## Supplementary Tables for "Proteogenomic origins of disease in British South Asians" (part 34 of 37)

### Sheet: ST12_protein_labels  (continued)
Supplementary Table 12: Protein Labels - linkage between protein ids (Somalogic 11k, Olink HT) and gene symbols and uniprotIDs
Q969G6	seq.13059.33	Riboflavin kinase	RFK	ENSG00000135002	9	76385526	76394517	-		Cell type enhanced - Early_spermatids 180.1|Extravillous_trophoblasts 392.3			['Kinase', 'Transferase']	['Golgi apparatus']	['Golgi apparatus']	somalogic
Q6P3W2	seq.34863.12	DnaJ homolog subfamily C member 24	DNAJC24	ENSG00000170946	11	31369840	31432835	+		Group enriched - Early_spermatids 215|Late_spermatids 225.5		['Electron transport', 'Transport']		['Cytosol']	['Cytosol']	somalogic
Q9Y3A6	seq.34154.147	Transmembrane emp24 domain-containing protein 5	TMED5	ENSG00000117500	1	93149742	93180516	-				['Protein transport', 'Transport']				somalogic
Q6P435	seq.34890.2	Putative uncharacterized SMG1-like protein		NA	NA	NA	NA	NA								somalogic
Q99LC4	seq.11890.2	Internal Use Only: Fc_MOUSE		NA	NA	NA	NA	NA								somalogic
Q9Y3B3	seq.34713.42	Transmembrane emp24 domain-containing protein 7	TMED7	ENSG00000134970	5	115613210	115632992	-				['Protein transport', 'Transport']				somalogic
Q969K4	seq.33490.25	Ankyrin repeat and BTB/POZ domain-containing protein 1	ABTB1	ENSG00000114626	3	127672935	127680926	+				['Protein biosynthesis']	['Elongation factor']	['Nucleoli', 'Cytosol']	['Cytosol']	somalogic
Q99LC4	seq.11927.3	Internal Use Only: Fc_MOUSE		NA	NA	NA	NA	NA								somalogic
Q9GZQ3	seq.24704.38	COMM domain-containing protein 5	COMMD5	ENSG00000170619	8	144841042	144853736	-				['Transcription', 'Transcription regulation', 'Ubl conjugation pathway']		['Nucleoplasm', 'Cytosol']	['Nucleoplasm', 'Cytosol']	somalogic
Q6ZVD7	seq.32094.18	Storkhead-box protein 1	STOX1	ENSG00000165730	10	68827531	68895432	+	Tissue enhanced - brain 28|choroid_plexus 26.9	Group enriched - Astrocytes 80.8	Intracellular and membrane	['Cell cycle', 'Cell division', 'Mitosis', 'Transcription', 'Transcription regulation']	['Activator', 'DNA-binding']	['Nucleoplasm', 'Nucleoli fibrillar center', 'Cytosol']	['Nucleoplasm']	somalogic
Q6P582	seq.24928.20	Mitotic-spindle organizing protein 2A	MZT2A	ENSG00000173272	2	131464900	131492743	-	Tissue enhanced - heart_muscle 244.3					['Centrosome', 'Cytosol']	['Centrosome']	somalogic
Q9Y3C7	seq.28625.3	Mediator of RNA polymerase II transcription subunit 31	MED31	ENSG00000108590	17	6643311	6651634	-				['Transcription', 'Transcription regulation']	['Activator']	['Nucleoplasm']	['Nucleoplasm']	somalogic
Q8WVV5	seq.22586.24	Butyrophilin subfamily 2 member A2	BTN2A2	ENSG00000124508	6	26383096	26394874	+		Cell type enhanced - Langerhans_cells 29.4|Plasma_cells 30.1|granulocytes 63.3				['Mitochondria']	['Mitochondria']	somalogic
Q9GZT8	seq.23371.5	NIF3-like protein 1	NIF3L1	ENSG00000196290	2	200889327	200903938	+		Cell type enhanced - Bipolar_cells 59				['Vesicles']	['Vesicles']	somalogic
Q9Y3D2	seq.16877.19	Methionine-R-sulfoxide reductase B2, mitochondrial	MSRB2	ENSG00000148450	10	23095579	23122013	+		Cell type enhanced - Proximal_tubular_cells 422.3|Cardiomyocytes 336.3	Intracellular and membrane		['Oxidoreductase']			somalogic
Q8WVY7	seq.19124.9	Ubiquitin-like domain-containing CTD phosphatase 1	UBLCP1	ENSG00000164332	5	159263290	159286036	+					['Hydrolase', 'Protein phosphatase']	['Nucleoplasm', 'Nucleoli', 'Nucleoli rim']	['Nucleoplasm', 'Nucleoli', 'Nucleoli rim']	somalogic
Q9NY87	seq.34931.128	Sperm protein associated with the nucleus on the X chromosome C	SPANXC	ENSG00000198573	23	141241463	141242517	-	Tissue enriched - testis 30.2	Cell type enriched - Late_spermatids 1448.8				['Nucleoplasm', 'Vesicles']	['Nucleoplasm']	somalogic
Q9NY93	seq.29810.5	Probable ATP-dependent RNA helicase DDX56	DDX56	ENSG00000136271	7	44565804	44575051	-				['Ribosome biogenesis', 'rRNA processing']	['Helicase', 'Hydrolase', 'RNA-binding']	['Nucleoli', 'Mitotic chromosome']	['Nucleoli']	somalogic
Q9GZU7	seq.21166.1	Carboxy-terminal domain RNA polymerase II polypeptide A small phosphatase 1	CTDSP1	ENSG00000144579	2	218397136	218405941	+					['Hydrolase', 'Protein phosphatase']	['Nucleoplasm']	['Nucleoplasm']	somalogic
Q6P988	seq.8252.2	Palmitoleoyl-protein carboxylesterase NOTUM	NOTUM	ENSG00000185269	17	81952507	81961840	-	Tissue enriched - placenta 131	Cell type enriched - Extravillous_trophoblasts 1216.7	Secreted in female reproductive system	['Wnt signaling pathway']	['Hydrolase', 'Serine esterase']	['Endoplasmic reticulum']	['Endoplasmic reticulum']	somalogic
Q99LC4	seq.13028.2	Internal Use Only: Fc_MOUSE		NA	NA	NA	NA	NA								somalogic
Q96QC0	seq.22533.95	Serine/threonine-protein phosphatase 1 regulatory subunit 10	PPP1R10	ENSG00000204569	6	30600413	30618612	-					['DNA-binding', 'Protein phosphatase inhibitor', 'RNA-binding']	['Nucleoplasm', 'Nuclear bodies']	['Nucleoplasm']	somalogic
Q969T3	seq.32636.3	Sorting nexin-21	SNX21	ENSG00000124104	20	45833799	45843276	+				['Protein transport', 'Transport']		['Vesicles', 'Centriolar satellite']	['Vesicles']	somalogic
Q9UEU5	seq.18273.14	G antigen 2D	GAGE2D	NA	NA	NA	NA	NA								somalogic
Q9Y3F4	seq.31882.115	Serine-threonine kinase receptor-associated protein	STRAP	ENSG00000023734	12	15882387	15903478	+				['mRNA processing', 'mRNA splicing']		['Cytosol']	['Cytosol']	somalogic
Q99LC4	seq.14084.191	Internal Use Only: Fc_MOUSE		NA	NA	NA	NA	NA								somalogic
Q99LC4	seq.14228.1	Internal Use Only: Fc_MOUSE		NA	NA	NA	NA	NA								somalogic
Q9NR19	seq.25094.9	Acetyl-coenzyme A synthetase, cytoplasmic	ACSS2	ENSG00000131069	20	34872146	34927962	+	Tissue enhanced - skeletal_muscle 113.2	Cell type enhanced - Distal_enterocytes 137.5|Intestinal_goblet_cells 122|Hepatocytes 108.1		['Lipid metabolism']	['Ligase']			somalogic
Q5BKY1	seq.33214.24	Leucine-rich repeat-containing protein 10	LRRC10	ENSG00000198812	12	69608564	69610907	-	Tissue enriched - heart_muscle 38.6	Cell type enriched - Cardiomyocytes 47.1						somalogic
Q9NYJ1	seq.20457.13	Cytochrome c oxidase assembly factor 4 homolog, mitochondrial	COA4	ENSG00000181924	11	73872667	73876901	-						['Nucleoplasm', 'Nucleoli fibrillar center', 'Mitochondria']	['Nucleoplasm', 'Nucleoli fibrillar center']	somalogic
Q9NYJ7	seq.9974.8	Delta-like protein 3	DLL3	ENSG00000090932	19	39498895	39508481	+	Tissue enriched - brain 28.1	Cell type enhanced - Oligodendrocyte_precursor_cells 23.1|Spermatogonia 42.1		['Differentiation', 'Notch signaling pathway']	['Developmental protein']	['Nucleoplasm', 'Golgi apparatus', 'Plasma membrane']	['Nucleoplasm']	somalogic
Q96QS6	seq.33447.3	Serine/threonine-protein kinase H2	PSKH2	ENSG00000147613	8	86047109	86088621	-	Tissue enriched - retina 2.4	Group enriched - Rod_photoreceptor_cells 8.7|Cone_photoreceptor_cells 34			['Kinase', 'Serine/threonine-protein kinase', 'Transferase']	['Nucleoplasm', 'Nuclear bodies', 'Cytosol']	['Nucleoplasm']	somalogic
Q969X2	seq.7228.2	Alpha-N-acetylgalactosaminide alpha-2,6-sialyltransferase 6	ST6GALNAC6	ENSG00000160408	9	127885321	127905408	-		Cell type enhanced - NK-cells 10.7|Astrocytes 12.4|Excitatory_neurons 11.1|Inhibitory_neurons 10.2	Intracellular and membrane	['Lipid metabolism']	['Glycosyltransferase', 'Transferase']	['Cytosol']	['Cytosol']	somalogic
Q9BV38	seq.25307.8	WD repeat-containing protein 18	WDR18	ENSG00000065268	19	984332	998438	+		Cell type enhanced - Proximal_tubular_cells 196|Extravillous_trophoblasts 180.2			['Developmental protein']	['Nucleoplasm']	['Nucleoplasm']	somalogic
Q9H013	seq.8948.13	Disintegrin and metalloproteinase domain-containing protein 19	ADAM19	ENSG00000135074	5	157395534	157575775	-		Cell type enhanced - Rod_photoreceptor_cells 49.6|Langerhans_cells 52.2|B-cells 45.2|dendritic_cells 63.5|Plasma_cells 56.4|Extravillous_trophoblasts 95.8|Cone_photoreceptor_cells 51			['Hydrolase', 'Metalloprotease', 'Protease']	['Vesicles']	['Vesicles']	somalogic
Q96QU1	seq.34159.116	Protocadherin-15	PCDH15	ENSG00000150275	10	53802771	55627942	-	Group enriched - retina 59.9|adrenal_gland 18.4	Cell type enriched - Oligodendrocyte_precursor_cells 2782.3	Intracellular and membrane	['Cell adhesion', 'Hearing']				somalogic
Q712K3	seq.21848.18	Ubiquitin-conjugating enzyme E2 R2	UBE2R2	ENSG00000107341	9	33817160	33920399	+		Cell type enhanced - Late_spermatids 309.1|monocytes 311.1		['Ubl conjugation pathway']	['Transferase']	['Nucleoplasm', 'Nucleoli', 'Cytosol']	['Nucleoplasm', 'Nucleoli']	somalogic
Q96QU6	seq.27282.15	1-aminocyclopropane-1-carboxylate synthase-like protein 1	ACCS	ENSG00000110455	11	44065925	44084237	+						['Golgi apparatus']	['Golgi apparatus']	somalogic
Q99LC4	seq.6363.55	Internal Use Only: Fc_MOUSE		NA	NA	NA	NA	NA								somalogic
Q8WWP7	seq.30218.1	GTPase IMAP family member 1	GIMAP1	ENSG00000213203	7	150716606	150724284	+	Tissue enhanced - lymphoid_tissue 24	Group enriched - Adipocytes 172.8|Endothelial_cells 129.8|monocytes 82.6|Hofbauer_cells 43.6|Kupffer_cells 93.3|Macrophages 45.1|NK-cells 112.4|T-cells 97.9				['Endoplasmic reticulum']	['Endoplasmic reticulum']	somalogic
Q96RD7	seq.35294.22	Pannexin-1	PANX1	ENSG00000110218	11	94128841	94181968	+		Cell type enhanced - Basal_keratinocytes 67|Suprabasal_keratinocytes 39.5|Extravillous_trophoblasts 36.1		['Calcium transport', 'Differentiation', 'Ion transport', 'Oogenesis', 'Transport']	['Calcium channel', 'Ion channel']	['Plasma membrane']	['Plasma membrane']	somalogic
Q9UM44	seq.14132.21	HERV-H LTR-associating protein 2	HHLA2	ENSG00000114455	3	108296529	108378285	+	Tissue enriched - intestine 134	Cell type enhanced - Exocrine_glandular_cells 41.6|Distal_enterocytes 160.5|Proximal_enterocytes 171.7|Cholangiocytes 26.7						somalogic
Q75N90	seq.35136.36	Fibrillin-3	FBN3	ENSG00000142449	19	8065402	8149592	-	Tissue enhanced - salivary_gland 3.9|kidney 2.3	Cell type enriched - Oligodendrocyte_precursor_cells 16	Secreted to extracellular matrix					somalogic
Q99LC4	seq.6417.55	Internal Use Only: Fc_MOUSE		NA	NA	NA	NA	NA								somalogic
Q8WWX9	seq.15336.7	Selenoprotein M	SELENOM	ENSG00000198832	22	31104772	31120069	-		Cell type enhanced - Smooth_muscle_cells 725	Intracellular and membrane			['Nucleoplasm', 'Cytosol']	['Nucleoplasm', 'Cytosol']	somalogic
Q9H098	seq.26005.47	Protein FAM107B	FAM107B	ENSG00000065809	10	14518557	14774897	-		Cell type enhanced - Basal_prostatic_cells 381.9|Proximal_tubular_cells 388.1|granulocytes 508.1|Oligodendrocytes 490				['Nucleoplasm', 'Golgi apparatus']	['Nucleoplasm']	somalogic
Q9NRC8	seq.28146.68	NAD-dependent protein deacetylase sirtuin-7	SIRT7	ENSG00000187531	17	81911939	81921323	-		Cell type enhanced - Gastric_mucus-secreting_cells 132.6		['DNA damage', 'DNA repair', 'Transcription', 'Transcription regulation']	['Chromatin regulator', 'Hydrolase', 'Repressor', 'Transferase']	['Nucleoplasm', 'Nuclear speckles']	['Nucleoplasm']	somalogic
Q8WWZ1	seq.17356.34	Interleukin-1 family member 10	IL1F10	ENSG00000136697	2	113067970	113075843	+	Tissue enriched - skin_1 12.1		Secreted to blood		['Cytokine']			somalogic
Q16875	seq.12456.5	6-phosphofructo-2-kinase/fructose-2,6-bisphosphatase 3	PFKFB3	ENSG00000170525	10	6144934	6254644	+	Tissue enhanced - adipose_tissue 322.8|skeletal_muscle 599.4	Cell type enhanced - monocytes 329.1|dendritic_cells 163.5|Collecting_duct_cells 184.8|Schwann_cells 202.9			['Hydrolase', 'Kinase', 'Multifunctional enzyme', 'Transferase']	['Nucleoplasm']	['Nucleoplasm']	somalogic
Q8IYJ0	seq.9599.6	PILR alpha-associated neural protein	PIANP	ENSG00000139200	12	6693791	6700815	-	Tissue enriched - brain 142.8	Cell type enhanced - Excitatory_neurons 23.6|Oligodendrocyte_precursor_cells 15.1|Horizontal_cells 27.1|Inhibitory_neurons 22.9|Peritubular_cells 13.9|Bipolar_cells 14	Intracellular and membrane			['Nucleoplasm']	['Nucleoplasm']	somalogic
Q9NZ20	seq.33819.24	sPLA(2)-III	PLA2G3	ENSG00000100078	22	31134807	31140508	-	Tissue enhanced - esophagus 13.4|skin_1 14.9|vagina 6.9	Cell type enhanced - Basal_keratinocytes 4.1|Breast_glandular_cells 7.5|Suprabasal_keratinocytes 20.3|Alveolar_cells_type_2 17.9	Secreted to blood	['Cilium biogenesis/degradation', 'Lipid metabolism', 'Mast cell degranulation', 'Phospholipid metabolism']	['Hydrolase']	['Endoplasmic reticulum', 'Golgi apparatus']	['Golgi apparatus']	somalogic
Q6PIV2	seq.29295.19	Forkhead box protein R1	FOXR1	ENSG00000176302	11	118971712	118981287	+	Tissue enriched - testis 4.1			['Transcription', 'Transcription regulation']	['Activator', 'DNA-binding', 'Repressor']	['Nucleoplasm', 'Cytosol']	['Nucleoplasm']	somalogic
Q9NZ45	seq.7745.3	CDGSH iron-sulfur domain-containing protein 1	CISD1	ENSG00000122873	10	58269162	58289586	+	Tissue enhanced - parathyroid_gland 79.5	Cell type enhanced - Proximal_tubular_cells 725|Cardiomyocytes 436|Distal_tubular_cells 627|Proximal_enterocytes 543.8			['Transferase']	['Mitochondria']	['Mitochondria']	somalogic
Q8WXA2	seq.8386.11	Prostate and testis expressed protein 1	PATE1	ENSG00000171053	11	125746279	125749867	+	Tissue enriched - epididymis 1824.1	Cell type enriched - Basal_prostatic_cells 215.4	Secreted in male reproductive system					somalogic
Q8WXB1	seq.32724.13	Protein N-lysine methyltransferase METTL21A	METTL21A	ENSG00000144401	2	207580631	207625928	-		Cell type enhanced - Langerhans_cells 101.8|Paneth_cells 110.7|granulocytes 94.8			['Methyltransferase', 'Transferase']	['Nucleoplasm', 'Cytosol']	['Nucleoplasm']	somalogic
Q8WXB4	seq.31394.116	Zinc finger protein 606	ZNF606	ENSG00000166704	19	57977076	58003349	-		Cell type enhanced - Rod_photoreceptor_cells 30.3		['Transcription', 'Transcription regulation']	['DNA-binding', 'Repressor']	['Nucleoplasm']	['Nucleoplasm']	somalogic
Q8WXD5	seq.21614.2	Gem-associated protein 6	GEMIN6	ENSG00000152147	2	38751534	38785002	+		Cell type enhanced - Early_spermatids 231.1|Spermatocytes 78.9		['mRNA processing', 'mRNA splicing']		['Nucleoplasm', 'Nuclear bodies']	['Nucleoplasm', 'Nuclear bodies']	somalogic
Q8WXE1	seq.31071.134	ATR-interacting protein	ATRIP	ENSG00000164053	3	48446710	48467645	+	Tissue enhanced - testis 14.5	Cell type enhanced - Early_spermatids 47.2|Late_spermatids 37.3|Spermatocytes 23.3		['DNA damage', 'DNA repair']		['Nucleoplasm']	['Nucleoplasm']	somalogic
Q9NZB2	seq.30785.38	Constitutive coactivator of PPAR-gamma-like protein 1	FAM120A	ENSG00000048828	9	93451685	93566112	+					['RNA-binding']	['Cytosol']	['Cytosol']	somalogic
Q9UN36	seq.24463.1	Protein NDRG2	NDRG2	ENSG00000165795	14	21016763	21070872	-	Tissue enhanced - brain 2088.5|skeletal_muscle 1758.6|salivary_gland 2014.6	Cell type enhanced - Muller_glia_cells 484.6|Serous_glandular_cells 988.7|Melanocytes 432.9		['Differentiation', 'Neurogenesis', 'Wnt signaling pathway']	['Developmental protein']	['Nucleoplasm', 'Centriolar satellite', 'Cytosol']	['Centriolar satellite']	somalogic
Q9BVT8	seq.25255.4	Transmembrane and ubiquitin-like domain-containing protein 1	TMUB1	ENSG00000164897	7	151081085	151083493	-		Cell type enhanced - Proximal_enterocytes 188.7				['Nucleoplasm', 'Cytosol']	['Nucleoplasm']	somalogic
Q5I0G3	seq.33192.12	Putative malate dehydrogenase 1B	MDH1B	ENSG00000138400	2	206737763	206765328	-	Tissue enhanced - testis 23.8|choroid_plexus 20.3|fallopian_tube 21.8	Cell type enhanced - Early_spermatids 233.1|Late_spermatids 36.5|Spermatocytes 94.5		['Tricarboxylic acid cycle']	['Oxidoreductase']			somalogic
Q9H9Z2	seq.31278.93	Lin-28 homolog A	LIN28A	ENSG00000131914	1	26410817	26429728	+	Tissue enriched - testis 5	Group enriched - Early_spermatids 40.2|Late_spermatids 71		['RNA-mediated gene silencing']	['RNA-binding']	['Nucleoli', 'Cytosol', 'Rods & Rings']	['Cytosol']	somalogic
Q96AH0	seq.20454.24	SOSS complex subunit B2	NABP1	ENSG00000173559	2	191678068	191741097	+	Tissue enhanced - lymphoid_tissue 35.8	Cell type enhanced - Early_spermatids 213.7|Langerhans_cells 345.3|Syncytiotrophoblasts 185		['DNA damage', 'DNA repair']	['DNA-binding']	['Nucleoplasm', 'Cytosol']	['Nucleoplasm']	somalogic
Q96AM1	seq.31766.198	Mas-related G-protein coupled receptor member F	MRGPRF	ENSG00000172935	11	69004398	69013246	-	Tissue enhanced - endometrium_1 165.4|intestine 153.8	Cell type enhanced - Smooth_muscle_cells 96.5|Fibroblasts 30|Leydig_cells 66.2|Peritubular_cells 97.6			['G-protein coupled receptor', 'Receptor', 'Transducer']	['Nuclear membrane', 'Plasma membrane']	['Nuclear membrane', 'Plasma membrane']	somalogic
Q99LC4	seq.8271.24	Internal Use Only: Fc_MOUSE		NA	NA	NA	NA	NA								somalogic
Q9UHF5	seq.3499.77	Interleukin-17B	IL17B	ENSG00000127743	5	149371324	149404202	-		Cell type enhanced - Smooth_muscle_cells 8.1|Skeletal_myocytes 7.8|Peritubular_cells 13.1|Sertoli_cells 19|Breast_myoepithelial_cells 36.3	Secreted to blood		['Cytokine']			somalogic
Q9UHG0	seq.31440.109	Doublecortin domain-containing protein 2	DCDC2	ENSG00000146038	6	24171755	24358059	-	Tissue enhanced - kidney 22.6|choroid_plexus 20.1|pancreas 25.5	Cell type enhanced - Glandular_and_luminal_cells 97.7|Ductal_cells 128.7|Collecting_duct_cells 85.6|Proximal_tubular_cells 62.7|Distal_tubular_cells 58.4		['Cilium biogenesis/degradation', 'Neurogenesis']		['Microtubules', 'Mitotic spindle', 'Centriolar satellite', 'Cytosol']	['Cytosol']	somalogic
Q96S82	seq.23366.15	Ubiquitin-like protein 7	UBL7	ENSG00000138629	15	74445977	74461182	-		Cell type enhanced - Late_spermatids 175.5		['Ubl conjugation pathway']		['Nucleoplasm', 'Cytosol']	['Nucleoplasm']	somalogic
Q86W56	seq.34396.18	Poly(ADP-ribose) glycohydrolase	PARG	ENSG00000227345	10	49818279	49970203	-				['DNA damage']	['Hydrolase']	['Nucleoplasm', 'Nuclear bodies', 'Cytosol']	['Nucleoplasm']	somalogic
Q9HAJ7	seq.22391.34	Histone deacetylase complex subunit SAP30L	SAP30L	ENSG00000164576	5	154445997	154461053	+				['Transcription', 'Transcription regulation']	['DNA-binding', 'Repressor']	['Nucleoplasm', 'Nucleoli fibrillar center']	['Nucleoplasm', 'Nucleoli fibrillar center']	somalogic
Q2I0M5	seq.8464.31	R-spondin-4	RSPO4	ENSG00000101282	20	958452	1002311	-	Tissue enhanced - brain 8.8|lung 12.2	Cell type enhanced - Early_spermatids 5|Late_spermatids 7.5|Astrocytes 10.2|Oligodendrocyte_precursor_cells 8|Oligodendrocytes 6.6	Secreted in other tissues	['Sensory transduction', 'Wnt signaling pathway']	['Heparin-binding']			somalogic
Q99LC4	seq.8595.75	Internal Use Only: Fc_MOUSE		NA	NA	NA	NA	NA								somalogic
Q6RSH7	seq.22826.2	Von Hippel-Lindau-like protein	VHLL	ENSG00000189030	1	156298624	156299307	-								somalogic
Q8IZ57	seq.11654.77	Neurensin-1	NRSN1	ENSG00000152954	6	24126186	24154900	+	Group enriched - brain 78.3|pituitary_gland 22.9|retina 21.9	Cell type enhanced - Excitatory_neurons 134.4|Oligodendrocyte_precursor_cells 65.6|Horizontal_cells 49.1|Inhibitory_neurons 107.2|Bipolar_cells 25				['Plasma membrane', 'Cytosol']	['Plasma membrane', 'Cytosol']	somalogic
Q96SB4	seq.22432.83	Serine/threonine-protein kinase SRPK1	SRPK1	ENSG00000096063	6	35832966	35921342	-		Cell type enhanced - Early_spermatids 378.4|Late_spermatids 619.5		['Chromosome partition', 'Differentiation', 'Host-virus interaction', 'mRNA processing', 'mRNA splicing']	['Kinase', 'Serine/threonine-protein kinase', 'Transferase']	['Nucleoplasm', 'Plasma membrane', 'Cytosol']	['Nucleoplasm', 'Cytosol']	somalogic
Q9Y4Z0	seq.16854.17	U6 snRNA-associated Sm-like protein LSm4	LSM4	ENSG00000130520	19	18306236	18323112	-		Cell type enhanced - Late_spermatids 712.4|Extravillous_trophoblasts 504.8		['mRNA processing', 'mRNA splicing']	['Ribonucleoprotein', 'RNA-binding']	['Vesicles']	['Vesicles']	somalogic
Q7L5A8	seq.28249.2	Fatty acid 2-hydroxylase	FA2H	ENSG00000103089	16	74712955	74774831	-	Group enriched - brain 194.9|stomach_1 59.5	Cell type enhanced - Oligodendrocyte_precursor_cells 57.5|Gastric_mucus-secreting_cells 83.7|Paneth_cells 65.5|Oligodendrocytes 286.6		['Fatty acid biosynthesis', 'Fatty acid metabolism', 'Lipid biosynthesis', 'Lipid metabolism', 'Sphingolipid metabolism']	['Oxidoreductase']	['Nuclear membrane']	['Nuclear membrane']	somalogic
Q96SF2	seq.32910.11	T-complex protein 1 subunit theta-like 2	CCT8L2	ENSG00000198445	22	16590751	16592810	-	Tissue enriched - testis 20.8	Group enriched - Early_spermatids 175.7|Late_spermatids 102.5			['Chaperone']			somalogic
Q9H106	seq.35724.264	Signal-regulatory protein delta	SIRPD	ENSG00000125900	20	1534251	1557705	-	Tissue enriched - testis 56.2	Group enriched - Early_spermatids 276.8|Late_spermatids 490.1	Secreted in male reproductive system					somalogic
Q9Y508	seq.9957.9	E3 ubiquitin-protein ligase RNF114	RNF114	ENSG00000124226	20	49936336	49953885	+	Tissue enhanced - testis 161.5	Group enriched - Early_spermatids 1461.5|Late_spermatids 1063.7|Spermatocytes 485		['Differentiation', 'Spermatogenesis', 'Ubl conjugation pathway']	['Developmental protein', 'Transferase']	['Plasma membrane', 'Cytosol']	['Plasma membrane', 'Cytosol']	somalogic
Q8WYK1	seq.9044.1	Contactin-associated protein-like 5	CNTNAP5	ENSG00000155052	2	124025287	124921219	+	Group enriched - brain 4.9|retina 2.8	Group enriched - Excitatory_neurons 534.8|Oligodendrocyte_precursor_cells 713.2|Inhibitory_neurons 867.8		['Cell adhesion']		['Nucleoplasm', 'Nucleoli fibrillar center', 'Vesicles']	['Nucleoli fibrillar center']	somalogic
Q8WYK2	seq.21311.22	Jun dimerization protein 2	JDP2	ENSG00000140044	14	75427716	75474111	+		Cell type enhanced - monocytes 215.3|Kupffer_cells 83.3		['Transcription', 'Transcription regulation']	['DNA-binding', 'Repressor']	['Nucleoplasm', 'Nuclear speckles']	['Nucleoplasm', 'Nuclear speckles']	somalogic
Q96SL8	seq.30588.62	Flt3-interacting zinc finger protein 1	FIZ1	ENSG00000179943	19	55591376	55601970	-				['Transcription', 'Transcription regulation']	['Repressor']	['Nucleoplasm']	['Nucleoplasm']	somalogic
Q9UHQ1	seq.24321.67	Nuclear prelamin A recognition factor	NARF	ENSG00000141562	17	82458180	82490537	+		Cell type enhanced - Late_spermatids 470.9				['Nucleoplasm', 'Nucleoli']	['Nucleoplasm']	somalogic
Q8TBE1	seq.28500.31	Protein cornichon homolog 3	CNIH3	ENSG00000143786	1	224434660	224740554	+	Group enriched - brain 11.2|pancreas 7.7	Cell type enhanced - Late_spermatids 39.3|Astrocytes 61.9|Excitatory_neurons 59|Oligodendrocyte_precursor_cells 64.1|Inhibitory_neurons 45.4|Distal_tubular_cells 30.7						somalogic
Q8IZE3	seq.32588.31	Protein-associating with the carboxyl-terminal domain of ezrin	SCYL3	ENSG00000000457	1	169849631	169894267	-						['Golgi apparatus', 'Cytosol']	['Golgi apparatus', 'Cytosol']	somalogic
Q9H165	seq.24486.1	B-cell lymphoma/leukemia 11A	BCL11A	ENSG00000119866	2	60450520	60554467	-	Tissue enhanced - lymphoid_tissue 39.6|brain 46.8|skin_1 32.2	Cell type enhanced - Langerhans_cells 173.8|B-cells 210.9|dendritic_cells 512.5|Excitatory_neurons 174.6|Basal_squamous_epithelial_cells 155.3|Inhibitory_neurons 146.4|Squamous_epithelial_cells 153.8		['Transcription', 'Transcription regulation']	['Repressor']	['Nucleoplasm', 'Nuclear bodies']	['Nucleoplasm']	somalogic
Q9NRY2	seq.23622.128	SOSS complex subunit C	INIP	ENSG00000148153	9	112683926	112718149	-				['DNA damage', 'DNA repair']		['Nucleoplasm']	['Nucleoplasm']	somalogic
Q8IZF4	seq.4551.72	Adhesion G-protein coupled receptor G5	ADGRG5	ENSG00000159618	16	57542643	57591681	+	Group enriched - lymphoid_tissue 10.2|intestine 3.8	Cell type enhanced - B-cells 6.2|dendritic_cells 30|NK-cells 27.1|Plasma_cells 16.9|T-cells 5.9|Microglial_cells 10.7			['G-protein coupled receptor', 'Receptor', 'Transducer']	['Nucleoplasm', 'Nuclear membrane', 'Vesicles']	['Nuclear membrane', 'Vesicles']	somalogic
Q8WZ19	seq.22080.22	BTB/POZ domain-containing adapter for CUL3-mediated RhoA degradation protein 1	KCTD13	ENSG00000174943	16	29905012	29926236	-	Tissue enhanced - testis 36.4			['Ubl conjugation pathway']		['Nucleoplasm', 'Nuclear bodies']	['Nucleoplasm', 'Nuclear bodies']	somalogic
Q96B97	seq.24962.7	SH3 domain-containing kinase-binding protein 1	SH3KBP1	ENSG00000147010	23	19533977	19887600	-		Cell type enhanced - dendritic_cells 203.8|Distal_enterocytes 195.9		['Apoptosis', 'Endocytosis', 'Host-virus interaction']		['Cytosol']	['Cytosol']	somalogic
Q8WZ59	seq.10442.1	Transmembrane protein 190	TMEM190	ENSG00000160472	19	55376826	55378246	+	Group enriched - testis 56|fallopian_tube 133.4	Group enriched - Early_spermatids 702.9						somalogic
Q9Y581	seq.5754.76	Insulin-like peptide INSL6	INSL6	ENSG00000120210	9	5123880	5185647	-	Group enriched - testis 14.4|retina 6.4	Cell type enriched - Early_spermatids 165.8	Secreted to blood		['Hormone']			somalogic
Q2NL82	seq.30336.43	Pre-rRNA-processing protein TSR1 homolog	TSR1	ENSG00000167721	17	2322396	2336657	-		Cell type enhanced - Late_spermatids 88.4		['Ribosome biogenesis']		['Nucleoplasm']	['Nucleoplasm']	somalogic
Q9Y597	seq.24440.11	BTB/POZ domain-containing protein KCTD3	KCTD3	ENSG00000136636	1	215567304	215621807	+		Cell type enhanced - Oligodendrocytes 99.3				['Cytosol']	['Cytosol']	somalogic
Q8WZ79	seq.6533.20	Deoxyribonuclease-2-beta	DNASE2B	ENSG00000137976	1	84398484	84415018	+	Tissue enriched - salivary_gland 165.3	Cell type enriched - Serous_glandular_cells 162.8	Intracellular and membrane		['Endonuclease', 'Hydrolase', 'Nuclease']			somalogic
Q6UW01	seq.28540.15	Cerebellin-3	CBLN3	ENSG00000139899	14	24426545	24430954	-	Tissue enriched - brain 402.6	Cell type enhanced - dendritic_cells 4	Secreted in brain			['Nucleoplasm']	['Nucleoplasm']	somalogic
Q9NZU1	seq.4547.59	Leucine-rich repeat transmembrane protein FLRT1	FLRT1	ENSG00000126500	11	64035931	64119173	+	Tissue enhanced - brain 7.2	Cell type enhanced - Excitatory_neurons 8.5|Muller_glia_cells 5.7|Oligodendrocyte_precursor_cells 30.2|Horizontal_cells 7.6|Schwann_cells 9.4|Inhibitory_neurons 15.3|Oligodendrocytes 12.2						somalogic
Q6UW10	seq.10580.14	Surfactant-associated protein 2	SFTA2	ENSG00000196260	6	30931353	30955636	-	Group enriched - esophagus 47.7|lung 173.7	Group enriched - Alveolar_cells_type_1 1168.2|Alveolar_cells_type_2 1665	Secreted in other tissues					somalogic
Q9Y5B8	seq.23521.29	Nucleoside diphosphate kinase 7	NME7	ENSG00000143156	1	169132531	169367948	-		Cell type enhanced - Excitatory_neurons 265.7|Inhibitory_neurons 294.3|Oligodendrocytes 258.6		['Nucleotide metabolism']	['Kinase', 'Transferase']	['Nucleoplasm']	['Nucleoplasm']	somalogic
Q2TAC2	seq.32066.18	Coiled-coil domain-containing protein 57	CCDC57	ENSG00000176155	17	82101460	82212878	-		Cell type enriched - Late_spermatids 709.1				['Microtubules', 'Centriolar satellite', 'Cytosol']	['Microtubules']	somalogic
Q9NZV5	seq.35346.27	Selenoprotein N	SELENON	ENSG00000162430	1	25800193	25818221	+		Cell type enhanced - Adipocytes 95.6	Intracellular and membrane		['Oxidoreductase']	['Cytosol']	['Cytosol']	somalogic
Q92187	seq.7038.45	CMP-N-acetylneuraminate-poly-alpha-2,8-sialyltransferase	ST8SIA4	ENSG00000113532	5	100806933	100903282	-	Tissue enhanced - lymphoid_tissue 13.6	Cell type enhanced - monocytes 96|Kupffer_cells 75|Langerhans_cells 176.6|Schwann_cells 99.6|Inhibitory_neurons 70.5|Microglial_cells 96.6	Intracellular and membrane		['Glycosyltransferase', 'Transferase']	['Golgi apparatus']	['Golgi apparatus']	somalogic
Q9NZV6	seq.20971.1	Methionine-R-sulfoxide reductase B1	MSRB1	ENSG00000198736	16	1938229	1943199	-	Tissue enhanced - liver 228.5	Cell type enhanced - Proximal_tubular_cells 472.7|Hepatocytes 304.2		['Immunity', 'Innate immunity']	['Oxidoreductase']	['Nucleoplasm']	['Nucleoplasm']	somalogic
Q9Y5E7	seq.10748.216	Protocadherin beta-2	PCDHB2	ENSG00000112852	5	141094606	141098703	+		Cell type enhanced - Endometrial_stromal_cells 6.8|Spermatocytes 8.9|Melanocytes 5.2		['Cell adhesion']		['Nucleoplasm']	['Nucleoplasm']	somalogic
Q9NZW5	seq.13490.1	MAGUK p55 subfamily member 6	PALS2	ENSG00000105926	7	24573268	24694193	+	Tissue enhanced - testis 24.2|gallbladder 18.5	Cell type enhanced - Astrocytes 70.3|Excitatory_neurons 135.5|Skeletal_myocytes 75.1|Inhibitory_neurons 140.3						somalogic
Q99LC4	seq.9281.50	Internal Use Only: Fc_MOUSE		NA	NA	NA	NA	NA								somalogic
Q99081	seq.22472.4	Transcription factor 12	TCF12	ENSG00000140262	15	56918623	57299281	+		Cell type enhanced - Oligodendrocyte_precursor_cells 580.1|Inhibitory_neurons 306.6|Microglial_cells 420.5|Oligodendrocytes 1407.9		['Differentiation', 'Neurogenesis', 'Transcription', 'Transcription regulation']	['Developmental protein', 'DNA-binding']	['Nucleoplasm', 'Nuclear speckles']	['Nucleoplasm', 'Nuclear speckles']	somalogic
Q9P003	seq.29267.23	Protein cornichon homolog 4	CNIH4	ENSG00000143771	1	224356858	224379459	+		Cell type enhanced - Basal_respiratory_cells 309.9		['ER-Golgi transport', 'Protein transport', 'Transport']				somalogic
Q96BX8	seq.31724.29	MOB kinase activator 3A	MOB3A	ENSG00000172081	19	2071036	2096673	-		Cell type enhanced - monocytes 79.4|Langerhans_cells 116.2|NK-cells 79.2				['Intermediate filaments', 'Cytosol']	['Intermediate filaments', 'Cytosol']	somalogic
Q99217	seq.30706.62	Amelogenin, X isoform	AMELX	ENSG00000125363	23	11293413	11300761	+			Secreted in other tissues	['Biomineralization']				somalogic
Q9Y5G0	seq.34149.109	Protocadherin gamma-B5	PCDHGB5	ENSG00000276547	5	141397947	141512975	+	Tissue enriched - parathyroid_gland 18.9	Cell type enhanced - Skeletal_myocytes 2.9|Mucus_glandular_cells 1.8|Bipolar_cells 1.6		['Cell adhesion']		['Nucleoplasm', 'Vesicles', 'Plasma membrane', 'Cytosol']	['Vesicles', 'Plasma membrane']	somalogic
Q9P031	seq.22393.130	Thyroid transcription factor 1-associated protein 26	CCDC59	ENSG00000133773	12	82223681	82358805	-				['Transcription', 'Transcription regulation']		['Nucleoplasm', 'Nucleoli', 'Nucleoli rim', 'Plasma membrane']	['Nucleoli', 'Nucleoli rim']	somalogic
Q96BY9	seq.34691.255	Store-operated calcium entry-associated regulatory factor	SARAF	ENSG00000133872	8	30063003	30083208	-		Cell type enhanced - monocytes 1193.1		['Calcium transport', 'Ion transport', 'Transport']		['Endoplasmic reticulum', 'Rods & Rings']	['Endoplasmic reticulum']	somalogic
Q92508	seq.11838.130	Piezo-type mechanosensitive ion channel component 1	PIEZO1	ENSG00000103335	16	88715338	88785220	-				['Ion transport', 'Transport']	['Ion channel']			somalogic
Q8N0U7	seq.32487.23	Uncharacterized protein C1orf87	C1orf87	ENSG00000162598	1	59987269	60073770	-	Tissue enriched - fallopian_tube 29	Cell type enhanced - Early_spermatids 141.1|Late_spermatids 28.3						somalogic
Q9BXJ5	seq.34608.179	Complement C1q tumor necrosis factor-related protein 2	C1QTNF2	ENSG00000145861	5	160347754	160370641	-		Cell type enhanced - Smooth_muscle_cells 24.5|Fibroblasts 17.2|Leydig_cells 21.6|Peritubular_cells 30.3	Secreted to blood			['Golgi apparatus', 'Centrosome']	['Golgi apparatus', 'Centrosome']	somalogic
Q9NSK0	seq.25847.86	Kinesin light chain 4	KLC4	ENSG00000137171	6	43040777	43075095	+		Cell type enhanced - Distal_enterocytes 84.1|Proximal_enterocytes 133.4|Paneth_cells 68|Hepatocytes 62.1			['Motor protein']	['Mitochondria', 'Cytosol']	['Mitochondria']	somalogic
Q92526	seq.31338.162	T-complex protein 1 subunit zeta-2	CCT6B	ENSG00000132141	17	34927859	34981078	-	Tissue enriched - testis 122.5	Group enriched - Early_spermatids 594.8|Late_spermatids 161.1|Spermatocytes 414.3			['Chaperone']	['Cytosol']	['Cytosol']	somalogic
Q9H244	seq.31002.67	P2Y purinoceptor 12	P2RY12	ENSG00000169313	3	151336843	151384753	-	Tissue enriched - brain 43.4	Cell type enriched - Microglial_cells 402.6		['Blood coagulation', 'Hemostasis']	['G-protein coupled receptor', 'Receptor', 'Transducer']			somalogic
Q9HBU6	seq.8328.9	Ethanolamine kinase 1	ETNK1	ENSG00000139163	12	22625075	22690665	+		Cell type enhanced - Early_spermatids 434.5		['Lipid biosynthesis', 'Lipid metabolism', 'Phospholipid biosynthesis', 'Phospholipid metabolism']	['Kinase', 'Transferase']	['Nucleoplasm', 'Plasma membrane', 'Cytosol']	['Nucleoplasm', 'Plasma membrane', 'Cytosol']	somalogic
Q92530	seq.26728.1	Proteasome inhibitor PI31 subunit	PSMF1	ENSG00000125818	20	1113240	1189415	+		Cell type enriched - Late_spermatids 4586.9				['Cytosol']	['Cytosol']	somalogic
Q92537	seq.34695.206	Sushi domain-containing protein 6	SUSD6	ENSG00000100647	14	69611596	69715144	+		Cell type enhanced - monocytes 102.1|Microglial_cells 102.9				['Nucleoplasm', 'Intermediate filaments']	['Nucleoplasm']	somalogic
Q99LC4	seq.9535.14	Internal Use Only: Fc_MOUSE		NA	NA	NA	NA	NA								somalogic
Q6UWS5	seq.19303.64	Protein PET117 homolog, mitochondrial	PET117	ENSG00000232838	20	18137863	18143169	+			Intracellular and membrane					somalogic
Q92542	seq.34672.51	Nicastrin	NCSTN	ENSG00000162736	1	160343294	160358952	+		Cell type enhanced - Syncytiotrophoblasts 156.4		['Notch signaling pathway']		['Cytosol']	['Cytosol']	somalogic
Q9Y5L4	seq.23621.326	Mitochondrial import inner membrane translocase subunit Tim13	TIMM13	ENSG00000099800	19	2425625	2427586	-		Cell type enhanced - Proximal_tubular_cells 640.9		['Protein transport', 'Translocation', 'Transport']	['Chaperone']	['Nucleoli fibrillar center', 'Mitochondria']	['Mitochondria']	somalogic
Q9UIV8	seq.29550.60	Serpin B13	SERPINB13	ENSG00000197641	18	63586989	63604639	+	Tissue enhanced - esophagus 175.4|cervix 55.1|vagina 131	Cell type enhanced - Basal_keratinocytes 104.8|Suprabasal_keratinocytes 646.4|Serous_glandular_cells 59.7|Squamous_epithelial_cells 183.7			['Protease inhibitor', 'Serine protease inhibitor']	['Nuclear speckles', 'Cytosol']	['Nuclear speckles', 'Cytosol']	somalogic
Q99490	seq.14291.53	Arf-GAP with GTPase, ANK repeat and PH domain-containing protein 2	AGAP2	ENSG00000135439	12	57723761	57742157	-	Tissue enriched - brain 218.8	Cell type enhanced - NK-cells 21.4|T-cells 18.1|Excitatory_neurons 21.5|Horizontal_cells 20.8|Inhibitory_neurons 11.8|Sertoli_cells 13.6		['Protein transport', 'Transport']	['GTPase activation']	['Nucleoplasm', 'Midbody ring', 'Cytosol']	['Nucleoplasm', 'Cytosol']	somalogic
Q9H2C0	seq.10054.3	Gigaxonin	GAN	ENSG00000261609	16	81314944	81390809	+	Tissue enriched - skin_1 24.2	Cell type enhanced - Basal_keratinocytes 93.6|Suprabasal_keratinocytes 116.3		['Ubl conjugation pathway']		['Microtubules']	['Microtubules']	somalogic
Q92556	seq.12764.3	Engulfment and cell motility protein 1	ELMO1	ENSG00000155849	7	36852906	37449223	-	Tissue enhanced - brain 113.6	Cell type enhanced - Excitatory_neurons 229|Oligodendrocyte_precursor_cells 266.5|Microglial_cells 495.6|Oligodendrocytes 1314.4		['Apoptosis', 'Phagocytosis']				somalogic
Q32MQ0	seq.29354.20	Zinc finger protein 750	ZNF750	ENSG00000141579	17	82829434	82840022	-	Tissue enhanced - esophagus 93.4|skin_1 134.6|vagina 50.2	Cell type enhanced - Basal_keratinocytes 100.1|Suprabasal_keratinocytes 197|Basal_squamous_epithelial_cells 55.6|Serous_glandular_cells 51.3|Squamous_epithelial_cells 158.1|Syncytiotrophoblasts 68.2		['Differentiation', 'Transcription', 'Transcription regulation']	['Activator']			somalogic
Q9P0R6	seq.12849.25	GSK3-beta interaction protein	GSKIP	ENSG00000100744	14	96363452	96387288	+		Cell type enhanced - Early_spermatids 281.3|Late_spermatids 385.5				['Nucleoli', 'Golgi apparatus', 'Vesicles']	['Golgi apparatus', 'Vesicles']	somalogic
Q99519	seq.15426.5	Sialidase-1	NEU1	ENSG00000204386	6	31857659	31862905	-		Cell type enhanced - Syncytiotrophoblasts 240.5		['Carbohydrate metabolism', 'Lipid degradation', 'Lipid metabolism']	['Glycosidase', 'Hydrolase']	['Vesicles', 'Cell Junctions']	['Vesicles']	somalogic
Q9H2E6	seq.5122.92	Semaphorin-6A	SEMA6A	ENSG00000092421	5	116443555	116574823	-	Tissue enhanced - brain 54|adrenal_gland 58.2	Cell type enhanced - Oligodendrocyte_precursor_cells 130.2|Cytotrophoblasts 125.3|Syncytiotrophoblasts 350.4|Oligodendrocytes 289.7		['Differentiation', 'Neurogenesis']	['Developmental protein']	['Nucleoplasm', 'Nuclear bodies', 'Intermediate filaments']	['Nucleoplasm']	somalogic
Q9UQ72	seq.7846.44	Pregnancy-specific beta-1-glycoprotein 11	PSG11	ENSG00000243130	19	43007656	43026474	-	Tissue enriched - placenta 51.3	Cell type enriched - Syncytiotrophoblasts 151.5	Secreted in female reproductive system					somalogic
Q9Y5Q5	seq.34283.126	Atrial natriuretic peptide-converting enzyme	CORIN	ENSG00000145244	4	47593999	47838106	-	Tissue enriched - heart_muscle 55	Cell type enriched - Cardiomyocytes 70.8	Intracellular and membrane		['Hydrolase', 'Protease', 'Serine protease']	['Nuclear bodies', 'Plasma membrane', 'Actin filaments']	['Plasma membrane']	somalogic
Q9UJ83	seq.23645.49	2-hydroxyacyl-CoA lyase 1	HACL1	ENSG00000131373	3	15560699	15601852	-				['Fatty acid metabolism', 'Lipid metabolism']	['Lyase']	['Nucleoplasm', 'Vesicles']	['Vesicles']	somalogic
Q3B726	seq.33283.53	DNA-directed RNA polymerase I subunit RPA43	POLR1F	ENSG00000105849	7	19695461	19709037	-		Cell type enhanced - monocytes 518.4|Endometrial_stromal_cells 228.4|granulocytes 241.7		['Transcription']		['Nucleoplasm', 'Nucleoli fibrillar center']	['Nucleoli fibrillar center']	somalogic
Q9Y5R2	seq.35505.4	Matrix metalloproteinase-24	MMP24	ENSG00000125966	20	35226690	35276998	+	Tissue enriched - brain 69.3	Cell type enhanced - Excitatory_neurons 23.8|Oligodendrocyte_precursor_cells 11.8|Horizontal_cells 15.1|Proximal_tubular_cells 13.6|Alveolar_cells_type_1 17.4|Inhibitory_neurons 36.8|Oligodendrocytes 11.2	Secreted to extracellular matrix	['Cell adhesion']	['Hydrolase', 'Metalloprotease', 'Protease']	['Nucleoli', 'Plasma membrane']	['Nucleoli', 'Plasma membrane']	somalogic
Q9P0V3	seq.30778.4	SH3 domain-binding protein 4	SH3BP4	ENSG00000130147	2	234952017	235055714	+	Tissue enhanced - salivary_gland 81.1	Cell type enhanced - Salivary_duct_cells 63.8|Serous_glandular_cells 73.9|Mucus_glandular_cells 124.4		['Endocytosis']				somalogic
Q8NBF2	seq.24922.19	NHL repeat-containing protein 2	NHLRC2	ENSG00000196865	10	113854661	113917194	+		Cell type enhanced - Cardiomyocytes 101.9				['Nucleoplasm']	['Nucleoplasm']	somalogic
Q92598	seq.17704.74	Heat shock protein 105 kDa	HSPH1	ENSG00000120694	13	31134973	31162388	-		Cell type enhanced - Langerhans_cells 573.6		['Stress response']		['Nucleoplasm', 'Cytosol']	['Cytosol']	somalogic
Q3KNS1	seq.13517.3	Patched domain-containing protein 3	PTCHD3	ENSG00000182077	10	27397121	27414368	-	Tissue enriched - testis 3.2	Cell type enhanced - Adipocytes 3.9|Endothelial_cells 2.9|Early_spermatids 5.7|Spermatocytes 9						somalogic
Q3KNT9	seq.34129.5	Sperm-egg fusion protein TMEM95	TMEM95	ENSG00000182896	17	7355123	7357219	+	Tissue enriched - testis 10.8	Cell type enhanced - Early_spermatids 55.6|Late_spermatids 36.1|Schwann_cells 12.2	Intracellular and membrane	['Fertilization']				somalogic
Q99571	seq.32723.180	P2X purinoceptor 4	P2RX4	ENSG00000135124	12	121210065	121234106	+		Cell type enhanced - Hofbauer_cells 118.5|Proximal_enterocytes 94.8|Intestinal_goblet_cells 100.8|Cytotrophoblasts 135.4|Syncytiotrophoblasts 157.5		['Ion transport', 'Transport']	['Ion channel', 'Ligand-gated ion channel', 'Receptor']			somalogic
Q9BQ48	seq.6933.20	39S ribosomal protein L34, mitochondrial	MRPL34	ENSG00000130312	19	17292609	17306843	+		Cell type enhanced - Proximal_tubular_cells 375.9|Distal_tubular_cells 362.7|Hepatocytes 331.4			['Ribonucleoprotein', 'Ribosomal protein']			somalogic
Q9P121	seq.8428.102	Neurotrimin	NTM	ENSG00000182667	11	131370478	132336822	+	Tissue enhanced - brain 89.4|retina 70.2	Cell type enhanced - Rod_photoreceptor_cells 1290.7|Astrocytes 2052.6|Excitatory_neurons 629.2|Oligodendrocyte_precursor_cells 1811.6|Inhibitory_neurons 1013.1|Oligodendrocytes 1170.5|Cone_photoreceptor_cells 479.2	Intracellular and membrane	['Cell adhesion']				somalogic
Q9UJJ9	seq.10666.7	N-acetylglucosamine-1-phosphotransferase subunit gamma	GNPTG	ENSG00000090581	16	1351931	1365737	+			Intracellular and membrane			['Endoplasmic reticulum', 'Cytosol']	['Endoplasmic reticulum']	somalogic
Q3KR16	seq.30606.11	Pleckstrin homology domain-containing family G member 6	PLEKHG6	ENSG00000008323	12	6310436	6328506	+	Tissue enhanced - esophagus 33|intestine 38.9	Cell type enhanced - Extravillous_trophoblasts 61|Distal_enterocytes 93.2|Proximal_enterocytes 60.2|Paneth_cells 45.1			['GTPase activation']	['Cell Junctions', 'Centrosome']	['Cell Junctions']	somalogic
Q99593	seq.11202.70	T-box transcription factor TBX5	TBX5	ENSG00000089225	12	114353911	114408442	-	Tissue enhanced - placenta 27.7|lung 20.2|heart_muscle 85.2	Cell type enriched - Cardiomyocytes 110.2		['Transcription', 'Transcription regulation']	['Developmental protein', 'DNA-binding']	['Nucleoplasm']	['Nucleoplasm']	somalogic
Q99594	seq.12854.3	Transcriptional enhancer factor TEF-5	TEAD3	ENSG00000007866	6	35473597	35497079	-		Cell type enhanced - Extravillous_trophoblasts 74.2|Cytotrophoblasts 54.4|Syncytiotrophoblasts 153.1		['Transcription', 'Transcription regulation']	['Activator', 'DNA-binding']			somalogic
Q7Z4F1	seq.16610.13	Low-density lipoprotein receptor-related protein 10	LRP10	ENSG00000197324	14	22871740	22881713	+				['Endocytosis']	['Receptor']	['Nucleoplasm', 'Nucleoli']	['Nucleoplasm']	somalogic
Q8NBN7	seq.24409.2	Retinol dehydrogenase 13	RDH13	ENSG00000160439	19	55039108	55071291	-		Cell type enriched - Syncytiotrophoblasts 242.1	Intracellular and membrane	['Lipid metabolism']	['Oxidoreductase']	['Mitochondria', 'Cytosol']	['Mitochondria', 'Cytosol']	somalogic
Q99611	seq.31721.47	Selenide, water dikinase 2	SEPHS2	ENSG00000179918	16	30443631	30445874	-	Tissue enhanced - liver 390.4	Cell type enhanced - Proximal_tubular_cells 325.4|Proximal_enterocytes 386.3|Hepatocytes 390.1			['Kinase', 'Transferase']	['Nucleoplasm']	['Nucleoplasm']	somalogic
Q99612	seq.29272.31	Krueppel-like factor 6	KLF6	ENSG00000067082	10	3775996	3785281	-	Tissue enhanced - bone_marrow 432.2			['Transcription', 'Transcription regulation']	['Activator', 'DNA-binding']	['Nucleoplasm', 'Nucleoli', 'Vesicles', 'Cytosol']	['Nucleoplasm']	somalogic
Q99613	seq.31126.94	Eukaryotic translation initiation factor 3 subunit C	EIF3C	ENSG00000184110	16	28688558	28735727	+				['Protein biosynthesis']	['Initiation factor']	['Cytosol']	['Cytosol']	somalogic
Q9BY67	seq.3326.58	Cell adhesion molecule 1	CADM1	ENSG00000182985	11	115169218	115504957	-	Tissue enhanced - retina 278.9	Cell type enhanced - Rod_photoreceptor_cells 752.8|Astrocytes 930.1|Muller_glia_cells 421.6|Oligodendrocyte_precursor_cells 634.9|Oligodendrocytes 579.5|Bipolar_cells 517.1		['Apoptosis', 'Cell adhesion', 'Differentiation', 'Host-virus interaction', 'Immunity', 'Spermatogenesis']	['Developmental protein']	['Cell Junctions']	['Cell Junctions']	somalogic
Q9P209	seq.31123.13	Centrosomal protein of 72 kDa	CEP72	ENSG00000112877	5	612340	667168	+	Tissue enhanced - testis 7	Cell type enriched - Melanocytes 171.8				['Centrosome', 'Cytosol']	['Centrosome']	somalogic
Q3MUY2	seq.34614.57	Phosphatidylinositol N-acetylglucosaminyltransferase subunit Y	PIGY	ENSG00000255072	4	88520998	88523776	-				['GPI-anchor biosynthesis']				somalogic
Q3SX64	seq.28164.82	Outer dense fiber protein 3-like protein 2	ODF3L2	ENSG00000181781	19	463346	474983	-	Group enriched - testis 22.8|skeletal_muscle 8	Cell type enriched - Late_spermatids 1192.8						somalogic
Q96D96	seq.30481.14	Voltage-gated hydrogen channel 1	HVCN1	ENSG00000122986	12	110627841	110704950	-	Tissue enriched - choroid_plexus 520.1	Cell type enhanced - Early_spermatids 87.2|Late_spermatids 71.4|B-cells 179.8|dendritic_cells 69.3|Spermatocytes 95.9		['Hydrogen ion transport', 'Ion transport', 'Transport']	['Ion channel', 'Voltage-gated channel']			somalogic
Q99633	seq.24698.12	Pre-mRNA-splicing factor 18	PRPF18	ENSG00000165630	10	13586939	13668445	+				['mRNA processing', 'mRNA splicing']		['Nuclear speckles', 'Cytosol']	['Nuclear speckles']	somalogic
Q92688	seq.4194.26	Acidic leucine-rich nuclear phosphoprotein 32 family member B	ANP32B	ENSG00000136938	9	97983341	98015943	+				['Host-virus interaction']	['Chaperone']	['Nucleoplasm', 'Centrosome', 'Cytosol']	['Nucleoplasm']	somalogic
Q9H3J6	seq.24252.85	Probable peptide chain release factor C12orf65, mitochondrial	MTRFR	ENSG00000130921	12	123233385	123258079	+	Tissue enhanced - lymphoid_tissue 58.5	Cell type enhanced - Spermatocytes 127.2		['Protein biosynthesis']	['RNA-binding']	['Nucleoplasm', 'Mitochondria', 'Cytosol']	['Nucleoplasm', 'Cytosol']	somalogic
Q9UJX0	seq.28490.10	Oxidative stress-induced growth inhibitor 1	OSGIN1	ENSG00000140961	16	83931311	83966332	+	Tissue enriched - liver 143.9	Cell type enhanced - Late_spermatids 334.7|Proximal_enterocytes 95.9|Hepatocytes 75.7		['Differentiation', 'Growth regulation']	['Developmental protein']	['Nucleoplasm', 'Cytosol']	['Nucleoplasm', 'Cytosol']	somalogic
Q92730	seq.13574.50	Rho-related GTP-binding protein Rho6	RND1	ENSG00000172602	12	48857145	48865870	-	Tissue enhanced - brain 49|liver 128.6	Cell type enhanced - Endothelial_cells 79.5|Ductal_cells 212.7|Exocrine_glandular_cells 120.1|Gastric_mucus-secreting_cells 54.8				['Vesicles', 'Plasma membrane', 'Actin filaments']	['Vesicles', 'Plasma membrane', 'Actin filaments']	somalogic
Q92731	seq.33691.211	ER-b	ESR2	ENSG00000140009	14	64084232	64338112	-	Tissue enhanced - testis 5.5|adrenal_gland 5.9	Cell type enhanced - Early_spermatids 53.9|Rod_photoreceptor_cells 45.2|Late_spermatids 80.5|Spermatocytes 19.6		['Transcription', 'Transcription regulation']	['Activator', 'DNA-binding', 'Receptor']	['Nucleoplasm', 'Vesicles']	['Nucleoplasm']	somalogic
Q92733	seq.29991.58	Proline-rich protein PRCC	PRCC	ENSG00000143294	1	156750610	156800815	+				['Cell cycle']		['Nuclear speckles']	['Nuclear speckles']	somalogic
Q9H3N1	seq.24680.51	Thioredoxin domain-containing protein 1	TMX1	ENSG00000139921	14	51240162	51257655	+				['Electron transport', 'Transport']		['Nucleoli', 'Endoplasmic reticulum']	['Endoplasmic reticulum']	somalogic
Q9Y613	seq.25115.21	FH1/FH2 domain-containing protein 1	FHOD1	ENSG00000135723	16	67229387	67247481	-	Tissue enhanced - lymphoid_tissue 86|skeletal_muscle 122.6				['Actin-binding']	['Cytosol']	['Cytosol']	somalogic
Q9BQG2	seq.13947.371	Peroxisomal NADH pyrophosphatase NUDT12	NUDT12	ENSG00000112874	5	103548855	103562790	-		Cell type enhanced - Distal_tubular_cells 52.2			['Hydrolase']			somalogic
Q96DF8	seq.11356.19	Protein DGCR14	ESS2	ENSG00000100056	22	19130279	19144684	-	Tissue enhanced - brain 4.8	Cell type enriched - Late_spermatids 2398.4		['mRNA processing', 'mRNA splicing']		['Nucleoplasm']	['Nucleoplasm']	somalogic
Q9P286	seq.3388.58	Serine/threonine-protein kinase PAK 5	PAK5	ENSG00000101349	20	9537370	9839076	-	Group enriched - brain 17.6|retina 4.5	Group enriched - Excitatory_neurons 231.8|Oligodendrocyte_precursor_cells 68.9|Inhibitory_neurons 230.4		['Apoptosis']	['Kinase', 'Serine/threonine-protein kinase', 'Transferase']	['Nucleoplasm', 'Nuclear membrane', 'Cytosol']	['Nucleoplasm', 'Nuclear membrane']	somalogic
Q7Z5B4	seq.11228.37	Protein RIC-3	RIC3	ENSG00000166405	11	8106056	8169055	-		Cell type enhanced - Rod_photoreceptor_cells 213.1|Horizontal_cells 130.9|Bipolar_cells 162.8	Intracellular and membrane		['Chaperone']			somalogic
Q9UK13	seq.28012.1	Zinc finger protein 221	ZNF221	ENSG00000159905	19	43951223	43967709	+		Cell type enhanced - Cone_photoreceptor_cells 3.4		['Transcription', 'Transcription regulation']	['DNA-binding']	['Nuclear bodies']	['Nuclear bodies']	somalogic
Q9NVA2	seq.12620.3	Septin-11	SEPTIN11	ENSG00000138758	4	76949751	77040384	+		Cell type enhanced - Extravillous_trophoblasts 302.9		['Cell cycle', 'Cell division']		['Cytosol']	['Cytosol']	somalogic
Q96MF6	seq.21457.141	Coenzyme Q-binding protein COQ10 homolog A, mitochondrial	COQ10A	ENSG00000135469	12	56266890	56270966	+	Group enriched - skeletal_muscle 270.9|heart_muscle 160.9|tongue 371.9	Cell type enhanced - Skeletal_myocytes 82|Cardiomyocytes 170.9|Cone_photoreceptor_cells 52.7				['Endoplasmic reticulum', 'Golgi apparatus', 'Cytosol']	['Cytosol']	somalogic
Q8TE67	seq.24931.9	Epidermal growth factor receptor kinase substrate 8-like protein 3	EPS8L3	ENSG00000198758	1	109750080	109764027	-	Group enriched - intestine 138.1|stomach_1 49.5|gallbladder 34.5	Group enriched - Late_spermatids 151|Gastric_mucus-secreting_cells 74.9|Distal_enterocytes 190.9|Proximal_enterocytes 277|Intestinal_goblet_cells 90.7|Paneth_cells 125.1|Enteroendocrine_cells 77.6|Undifferentiated_cells 72.7				['Vesicles']	['Vesicles']	somalogic
Q9UK32	seq.12688.115	Ribosomal protein S6 kinase alpha-6	RPS6KA6	ENSG00000072133	23	84058346	84206356	-		Cell type enhanced - Rod_photoreceptor_cells 26.1|Excitatory_neurons 72.8|Oligodendrocyte_precursor_cells 29.2|Inhibitory_neurons 67.7			['Kinase', 'Serine/threonine-protein kinase', 'Transferase']	['Nucleoplasm', 'Nucleoli', 'Mitochondria']	['Nucleoplasm', 'Mitochondria']	somalogic
Q92793	seq.13614.6	CREB-binding protein	CREBBP	ENSG00000005339	16	3725054	3880713	-				['Biological rhythms', 'Host-virus interaction', 'Transcription', 'Transcription regulation']	['Activator', 'Acyltransferase', 'Transferase']	['Nucleoplasm', 'Nuclear bodies']	['Nucleoplasm']	somalogic
Q9Y664	seq.29707.4	KICSTOR complex protein kaptin	KPTN	ENSG00000118162	19	47475150	47484265	-					['Actin-binding']	['Nucleoplasm', 'Vesicles', 'Plasma membrane']	['Plasma membrane']	somalogic
Q9BYR9	seq.14615.46	Keratin-associated protein 2-4	KRTAP2-4	ENSG00000213417	17	41065116	41065879	-	Tissue enriched - skin_1 42.2							somalogic
Q8TE96	seq.31916.35	ATP-dependent RNA helicase DQX1	DQX1	ENSG00000144045	2	74518131	74526281	-	Tissue enriched - intestine 15.9	Cell type enhanced - Gastric_mucus-secreting_cells 15.9|Distal_enterocytes 20|Proximal_enterocytes 41.4|Intestinal_goblet_cells 16.2|Paneth_cells 19|Undifferentiated_cells 8.1			['Helicase', 'Hydrolase']	['Nucleoli fibrillar center']	['Nucleoli fibrillar center']	somalogic
Q9H3W5	seq.26080.25	Leucine-rich repeat neuronal protein 3	LRRN3	ENSG00000173114	7	111091006	111125454	+	Tissue enhanced - adrenal_gland 22.5|thyroid_gland 19	Cell type enhanced - Astrocytes 44.6|Excitatory_neurons 78.4|Oligodendrocyte_precursor_cells 57.5|Horizontal_cells 38.4|Cardiomyocytes 30.6|Inhibitory_neurons 44.4|Leydig_cells 57.4				['Nucleoplasm', 'Cytosol']	['Nucleoplasm', 'Cytosol']	somalogic
Q9Y675	seq.26161.7	SNRPN upstream reading frame protein	SNURF	ENSG00000273173	15	24954987	24977850	+	Tissue enhanced - brain 93.4	Cell type enriched - Cardiomyocytes 39.5				['Nuclear speckles']	['Nuclear speckles']	somalogic
Q99732	seq.28266.39	Lipopolysaccharide-induced tumor necrosis factor-alpha factor	LITAF	ENSG00000189067	16	11547722	11636381	-		Cell type enhanced - monocytes 656.9|Langerhans_cells 852.1|NK-cells 644.3		['Transcription', 'Transcription regulation']	['DNA-binding']	['Nucleoplasm', 'Golgi apparatus', 'Vesicles']	['Nucleoplasm']	somalogic
Q6VVX0	seq.31940.62	Vitamin D 25-hydroxylase	CYP2R1	ENSG00000186104	11	14877440	14892231	-		Group enriched - Early_spermatids 190.6|Late_spermatids 115.1	Intracellular and membrane	['Lipid metabolism']	['Monooxygenase', 'Oxidoreductase']			somalogic
Q9H444	seq.25983.28	Charged multivesicular body protein 4b	CHMP4B	ENSG00000101421	20	33811348	33854366	+		Cell type enhanced - Proximal_enterocytes 489.3|Syncytiotrophoblasts 470.7		['Host-virus interaction', 'Protein transport', 'Transport']				somalogic
Q99747	seq.17773.26	Gamma-soluble NSF attachment protein	NAPG	ENSG00000134265	18	10525905	10552764	+				['ER-Golgi transport', 'Protein transport', 'Transport']		['Plasma membrane']	['Plasma membrane']	somalogic
Q9Y692	seq.31084.12	Glucocorticoid modulatory element-binding protein 1	GMEB1	ENSG00000162419	1	28668778	28719353	+				['Transcription', 'Transcription regulation']	['DNA-binding']	['Nucleoplasm']	['Nucleoplasm']	somalogic
Q9Y696	seq.12491.23	Chloride intracellular channel protein 4	CLIC4	ENSG00000169504	1	24745382	24844321	+		Cell type enhanced - Proximal_tubular_cells 314.3|Schwann_cells 290.9|Extravillous_trophoblasts 235.5|Cardiomyocytes 232.3		['Ion transport', 'Transport']	['Chloride channel', 'Ion channel', 'Voltage-gated channel']	['Plasma membrane', 'Centrosome']	['Plasma membrane', 'Centrosome']	somalogic
Q92830	seq.19369.17	Histone acetyltransferase KAT2A	KAT2A	ENSG00000108773	17	42113111	42121367	-		Cell type enhanced - Astrocytes 80.2		['Host-virus interaction', 'Transcription', 'Transcription regulation']	['Acyltransferase', 'Transferase']			somalogic
Q92830	seq.19797.4	Histone acetyltransferase KAT2A	KAT2A	ENSG00000108773	17	42113111	42121367	-		Cell type enhanced - Astrocytes 80.2		['Host-virus interaction', 'Transcription', 'Transcription regulation']	['Acyltransferase', 'Transferase']			somalogic
Q9UKA2	seq.9951.36	F-box/LRR-repeat protein 4:Leucine-rich repeats 2 and 3|F-box/LRR-repeat protein 4:Leucine-rich repeats 4 and 5	FBXL4	ENSG00000112234	6	98868535	98948006	-		Cell type enhanced - Oligodendrocyte_precursor_cells 91|Oligodendrocytes 87.8		['Ubl conjugation pathway']		['Nuclear speckles']	['Nuclear speckles']	somalogic
Q96E35	seq.28296.67	Zinc finger MYND domain-containing protein 19	ZMYND19	ENSG00000165724	9	137582081	137590512	-	Tissue enriched - retina 279	Group enriched - Rod_photoreceptor_cells 657.5|Cone_photoreceptor_cells 175				['Golgi apparatus', 'Vesicles']	['Golgi apparatus', 'Vesicles']	somalogic
Q9P2N4	seq.34435.22	A disintegrin and metalloproteinase with thrombospondin motifs 9	ADAMTS9	ENSG00000163638	3	64515654	64688000	-	Tissue enhanced - adipose_tissue 39.8	Cell type enhanced - Adipocytes 159.7|Endothelial_cells 174.4|Smooth_muscle_cells 65.7|Endometrial_stromal_cells 165.1|Astrocytes 79.9	Secreted to extracellular matrix	['ER-Golgi transport', 'Protein transport', 'Transport']	['Hydrolase', 'Metalloprotease', 'Protease']	['Endoplasmic reticulum', 'Vesicles']	['Vesicles']	somalogic
Q9H4A6	seq.24721.17	Golgi phosphoprotein 3	GOLPH3	ENSG00000113384	5	32124716	32174319	-				['Protein transport', 'Transport']		['Golgi apparatus', 'Vesicles']	['Golgi apparatus', 'Vesicles']	somalogic
Q92841	seq.34244.34	Probable ATP-dependent RNA helicase DDX17	DDX17	ENSG00000100201	22	38483438	38507660	-			Intracellular and membrane	['Antiviral defense', 'Immunity', 'mRNA processing', 'mRNA splicing', 'RNA-mediated gene silencing', 'rRNA processing', 'Transcription', 'Transcription regulation']	['Helicase', 'Hydrolase', 'RNA-binding']	['Nuclear speckles']	['Nuclear speckles']	somalogic
Q9NP56	seq.30310.44	cAMP-specific 3',5'-cyclic phosphodiesterase 7B	PDE7B	ENSG00000171408	6	135851701	136195574	+		Cell type enhanced - Astrocytes 328.5|Excitatory_neurons 132.4|Oligodendrocyte_precursor_cells 322.6|Inhibitory_neurons 158.5|Microglial_cells 67.1			['Hydrolase']	['Nucleoplasm']	['Nucleoplasm']	somalogic
Q4G0F5	seq.24724.4	Vacuolar protein sorting-associated protein 26B	VPS26B	ENSG00000151502	11	134224671	134247788	+				['Protein transport', 'Transport']				somalogic
Q6Y2X3	seq.33285.4	DnaJ homolog subfamily C member 14	DNAJC14	ENSG00000135392	12	55820960	55830824	-				['Protein transport', 'Transport']	['Chaperone']			somalogic
Q99828	seq.20423.40	Calcium and integrin-binding protein 1	CIB1	ENSG00000185043	15	90229975	90234047	-		Cell type enhanced - Late_spermatids 1386.2		['Angiogenesis', 'Apoptosis', 'Cell adhesion', 'Cell cycle', 'Cell division', 'Differentiation', 'Spermatogenesis']		['Nucleoplasm', 'Plasma membrane']	['Nucleoplasm', 'Plasma membrane']	somalogic
Q99829	seq.5346.24	Copine-1:Ca2+-dependent membrane-targeting module domains 1 and 2|Copine-1:Von Willebrand factor type A domain	CPNE1	ENSG00000214078	20	35626031	35664956	-				['Differentiation', 'Transcription', 'Transcription regulation']	['Repressor']	['Nucleoplasm', 'Nuclear membrane']	['Nucleoplasm', 'Nuclear membrane']	somalogic
Q96EG1	seq.29936.93	Arylsulfatase G	ARSG	ENSG00000141337	17	68259182	68422731	+	Tissue enhanced - epididymis 29.5	Cell type enhanced - Rod_photoreceptor_cells 61.9	Intracellular and membrane		['Hydrolase']			somalogic
Q9UKI8	seq.22414.127	Serine/threonine-protein kinase tousled-like 1	TLK1	ENSG00000198586	2	170990823	171231314	-				['Cell cycle', 'DNA damage']	['Chromatin regulator', 'Kinase', 'Serine/threonine-protein kinase', 'Transferase']	['Nucleoplasm']	['Nucleoplasm']	somalogic
Q99848	seq.29278.49	Probable rRNA-processing protein EBP2	EBNA1BP2	ENSG00000117395	1	43164175	43270936	-				['Ribosome biogenesis']		['Nucleoli', 'Nucleoli rim', 'Mitotic chromosome']	['Nucleoli', 'Nucleoli rim']	somalogic
Q92858	seq.22076.34	Protein atonal homolog 1	ATOH1	ENSG00000172238	4	93828753	93830964	+	Tissue enriched - intestine 19.5	Cell type enriched - Intestinal_goblet_cells 294.5		['Differentiation', 'Neurogenesis', 'Transcription', 'Transcription regulation']	['Activator', 'Developmental protein', 'DNA-binding']	['Nucleoplasm', 'Cytosol']	['Nucleoplasm']	somalogic
Q9P2X0	seq.34601.18	Dolichol-phosphate mannosyltransferase subunit 3	DPM3	ENSG00000179085	1	155139891	155140595	-								somalogic
Q9Y6G9	seq.24981.8	Cytoplasmic dynein 1 light intermediate chain 1	DYNC1LI1	ENSG00000144635	3	32525974	32570858	-				['Cell cycle', 'Cell division', 'Host-virus interaction', 'Mitosis', 'Transport']	['Motor protein']	['Centrosome', 'Cytosol']	['Centrosome', 'Cytosol']	somalogic
Q6ZMI3	seq.20591.48	Gliomedin	GLDN	ENSG00000186417	15	51341655	51408005	+	Tissue enhanced - adipose_tissue 17.9|brain 44.6	Cell type enriched - Oligodendrocytes 475.4	Secreted to extracellular matrix	['Differentiation', 'Neurogenesis']	['Developmental protein']	['Vesicles', 'Plasma membrane']	['Vesicles', 'Plasma membrane']	somalogic
Q9TLS7	seq.8471.53	Allophycocyanin_CYACA	apcA|apcB	NA	NA	NA	NA	NA								somalogic
Q9TLS8	seq.8471.53	Allophycocyanin_CYACA	apcA|apcB	NA	NA	NA	NA	NA								somalogic
Q92878	seq.27070.14	DNA repair protein RAD50	RAD50	ENSG00000113522	5	132556019	132646349	+		Cell type enhanced - Astrocytes 62.2|Excitatory_neurons 63.6|Oligodendrocyte_precursor_cells 61.8|Inhibitory_neurons 76.3|Microglial_cells 47.4|Oligodendrocytes 86		['Cell cycle', 'DNA damage', 'DNA repair', 'Host-virus interaction', 'Meiosis']	['Hydrolase']	['Nucleoplasm', 'Nuclear bodies']	['Nucleoplasm']	somalogic
Q92878	seq.35192.14	DNA repair protein RAD50	RAD50	ENSG00000113522	5	132556019	132646349	+		Cell type enhanced - Astrocytes 62.2|Excitatory_neurons 63.6|Oligodendrocyte_precursor_cells 61.8|Inhibitory_neurons 76.3|Microglial_cells 47.4|Oligodendrocytes 86		['Cell cycle', 'DNA damage', 'DNA repair', 'Host-virus interaction', 'Meiosis']	['Hydrolase']	['Nucleoplasm', 'Nuclear bodies']	['Nucleoplasm']	somalogic
Q9UKL6	seq.23318.60	Phosphatidylcholine transfer protein	PCTP	ENSG00000141179	17	55751051	55842830	+	Tissue enhanced - liver 95	Cell type enhanced - Extravillous_trophoblasts 71.5|Syncytiotrophoblasts 71.2|Hepatocytes 74.6		['Lipid transport', 'Transport']		['Nucleoplasm', 'Nucleoli']	['Nucleoplasm', 'Nucleoli']	somalogic
Q8NDZ4	seq.26316.158	Divergent protein kinase domain 2A	DIPK2A	ENSG00000181744	3	143971823	144048719	+		Cell type enhanced - dendritic_cells 111.7	Secreted in other tissues					somalogic
Q7Z7C8	seq.22798.111	Transcription initiation factor TFIID subunit 8	TAF8	ENSG00000137413	6	42050513	42087461	+				['Differentiation', 'Transcription', 'Transcription regulation']	['Developmental protein']	['Nucleoplasm']	['Nucleoplasm']	somalogic
Q6ZMU5	seq.24320.3	Tripartite motif-containing protein 72	TRIM72	ENSG00000177238	16	31214119	31231537	+	Group enriched - skeletal_muscle 146.4|tongue 41.4	Cell type enriched - Skeletal_myocytes 132.7		['Exocytosis', 'Transport']		['Nucleoplasm', 'Vesicles']	['Vesicles']	somalogic
Q7Z7E8	seq.21727.15	Ubiquitin-conjugating enzyme E2 Q1	UBE2Q1	ENSG00000160714	1	154548577	154559028	-				['Ubl conjugation pathway']	['Transferase']	['Nucleoplasm', 'Centrosome', 'Cytosol']	['Nucleoplasm']	somalogic
Q9BSA4	seq.33225.7	Protein tweety homolog 2	TTYH2	ENSG00000141540	17	74213571	74262020	+	Tissue enriched - brain 115.1	Cell type enhanced - monocytes 52.3|Langerhans_cells 64.1|Astrocytes 43.7|Oligodendrocytes 192.6|Bipolar_cells 57.6		['Ion transport', 'Transport']	['Chloride channel', 'Ion channel']			somalogic
Q9Y6K8	seq.13613.23	Adenylate kinase isoenzyme 5	AK5	ENSG00000154027	1	77282019	77559966	+	Tissue enriched - brain 129.2	Cell type enhanced - Early_spermatids 137.7|Excitatory_neurons 389.9|Inhibitory_neurons 159.3|Oligodendrocytes 657.7			['Kinase', 'Transferase']	['Centriolar satellite', 'Cytosol']	['Cytosol']	somalogic
Q92905	seq.24725.4	COP9 signalosome complex subunit 5	COPS5	ENSG00000121022	8	67043079	67083783	-		Cell type enhanced - Early_spermatids 333|Late_spermatids 438.2			['Hydrolase', 'Metalloprotease', 'Protease']	['Nucleoplasm']	['Nucleoplasm']	somalogic
Q96NL8	seq.26312.24	Protein C8orf37	CFAP418	ENSG00000156172	8	95244913	95269201	-		Cell type enhanced - Early_spermatids 10.1				['Plasma membrane', 'Cell Junctions', 'Cytosol']	['Cytosol']	somalogic
Q9Y6M4	seq.29123.28	Casein kinase I isoform gamma-3	CSNK1G3	ENSG00000151292	5	123512177	123617049	+				['Wnt signaling pathway']	['Kinase', 'Serine/threonine-protein kinase', 'Transferase']			somalogic
Q5T8I9	seq.23682.79	Small RNA 2'-O-methyltransferase	HENMT1	ENSG00000162639	1	108648290	108661526	-	Tissue enhanced - testis 69.9	Group enriched - Spermatocytes 170.8|Spermatogonia 115.7		['RNA-mediated gene silencing']	['Methyltransferase', 'RNA-binding', 'Transferase']	['Plasma membrane', 'Focal adhesion sites']	['Plasma membrane', 'Focal adhesion sites']	somalogic
Q9UBH0	seq.18375.28	Interleukin-36 receptor antagonist protein	IL36RN	ENSG00000136695	2	113058638	113065382	+	Group enriched - lymphoid_tissue 43.8|esophagus 25.8|skin_1 58.4	Group enriched - Suprabasal_keratinocytes 9.3|Cytotrophoblasts 9|Syncytiotrophoblasts 4.3	Secreted to blood	['Immunity', 'Innate immunity']	['Cytokine']			somalogic
Q9NWV4	seq.28592.12	CXXC motif containing zinc binding protein	CZIB	ENSG00000162384	1	53214099	53220634	-		Cell type enhanced - Late_spermatids 274.1				['Vesicles', 'Mitotic spindle', 'Cytosol']	['Cytosol']	somalogic
Q9BZS1	seq.22148.135	Forkhead box protein P3	FOXP3	ENSG00000049768	23	49250438	49264800	-	Tissue enhanced - lymphoid_tissue 6.8|epididymis 5	Cell type enriched - T-cells 6.8		['Transcription', 'Transcription regulation']	['Activator', 'DNA-binding', 'Repressor']	['Nucleoplasm', 'Cytosol']	['Nucleoplasm']	somalogic
Q9BSH5	seq.19482.11	Haloacid dehalogenase-like hydrolase domain-containing protein 3	HDHD3	ENSG00000119431	9	113373419	113376986	-	Tissue enhanced - adrenal_gland 151.5	Cell type enhanced - Proximal_tubular_cells 249|Distal_enterocytes 217.9|Proximal_enterocytes 250.2|Paneth_cells 152.2				['Nucleoli', 'Vesicles']	['Nucleoli']	somalogic
Q6ZNE9	seq.28722.39	RUN and FYVE domain-containing protein 4	RUFY4	ENSG00000188282	2	218034960	218090584	+	Tissue enhanced - lymphoid_tissue 2.1|brain 1.5	Group enriched - Langerhans_cells 5.4|Oligodendrocyte_precursor_cells 12.3		['Autophagy']				somalogic
Q9Y6Q3	seq.29349.78	Zinc finger protein 37 homolog	ZFP37	ENSG00000136866	9	113038377	113056759	-		Cell type enhanced - Oligodendrocyte_precursor_cells 22.2|Inhibitory_neurons 14.8|Oligodendrocytes 27.7		['Transcription', 'Transcription regulation']	['DNA-binding']	['Nucleoplasm', 'Vesicles']	['Nucleoplasm', 'Vesicles']	somalogic
Q9NPF7	seq.10365.132	Interleukin 39|Interleukin-23	EBI3|IL23A|IL12B|IL23A	ENSG00000110944	12	56334174	56340410	+	Tissue enriched - urinary_bladder 42.8	Cell type enriched - Langerhans_cells 205.4	Secreted to blood	['Antiviral defense', 'Immunity', 'Inflammatory response', 'Innate immunity', 'Tissue remodeling']	['Cytokine']	['Cytosol']	['Cytosol']	somalogic
Q6ZNG9	seq.26123.18	KRAB-A domain-containing protein 2	KRBA2	ENSG00000184619	17	8356902	8376704	-	Tissue enriched - retina 33.4	Cell type enhanced - Rod_photoreceptor_cells 81.6|Cardiomyocytes 26.7|Cone_photoreceptor_cells 30.6				['Nucleoplasm']	['Nucleoplasm']	somalogic
Q99LC4	seq.10452.24	Internal Use Only: Fc_MOUSE		NA	NA	NA	NA	NA								somalogic
Q99LC4	seq.10467.58	Internal Use Only: Fc_MOUSE		NA	NA	NA	NA	NA								somalogic
Q9Y2T1	seq.8429.16	Axin-2	AXIN2	ENSG00000168646	17	65528563	65561648	-		Cell type enhanced - Extravillous_trophoblasts 117.2		['Wnt signaling pathway']	['Developmental protein']	['Nucleoplasm', 'Plasma membrane', 'Cytosol']	['Nucleoplasm', 'Plasma membrane', 'Cytosol']	somalogic
Q9UKV8	seq.21504.41	Eukaryotic translation initiation factor 2C 2	AGO2	ENSG00000123908	8	140520156	140635633	-		Cell type enhanced - Langerhans_cells 256.4		['Host-virus interaction', 'RNA-mediated gene silencing', 'Transcription', 'Transcription regulation', 'Translation regulation']	['Endonuclease', 'Hydrolase', 'Nuclease', 'Repressor', 'Ribonucleoprotein', 'RNA-binding']	['Cytosol', 'Cytoplasmic bodies']	['Cytoplasmic bodies']	somalogic
Q9NX02	seq.30774.19	NACHT, LRR and PYD domains-containing protein 2	NLRP2	ENSG00000022556	19	54953130	55001142	+		Cell type enhanced - Extravillous_trophoblasts 221.2|Cytotrophoblasts 48.4|Syncytiotrophoblasts 93.9		['Apoptosis', 'Immunity', 'Inflammatory response', 'Innate immunity']		['Golgi apparatus', 'Vesicles', 'Cytosol']	['Golgi apparatus', 'Vesicles', 'Cytosol']	somalogic
Q92966	seq.26272.15	snRNA-activating protein complex subunit 3	SNAPC3	ENSG00000164975	9	15422734	15465953	+		Cell type enhanced - Early_spermatids 121.9|Late_spermatids 264.2		['Transcription', 'Transcription regulation']	['DNA-binding']	['Nucleoplasm', 'Nucleoli', 'Nuclear bodies']	['Nucleoplasm', 'Nuclear bodies']	somalogic
Q9NX08	seq.21507.48	COMM domain-containing protein 8	COMMD8	ENSG00000169019	4	47450787	47463702	-		Cell type enhanced - Proximal_tubular_cells 240.4		['Transcription', 'Transcription regulation']		['Nucleoplasm', 'Cytosol']	['Nucleoplasm', 'Cytosol']	somalogic
Q99LC4	seq.10495.10	Internal Use Only: Fc_MOUSE		NA	NA	NA	NA	NA								somalogic
Q96FJ2	seq.11493.169	Dynein light chain 2, cytoplasmic	DYNLL2	ENSG00000264364	17	58083419	58095542	+		Cell type enhanced - Early_spermatids 286.2|Late_spermatids 948.1		['Transport']	['Motor protein']	['Nucleoplasm', 'Nuclear bodies', 'Cytosol']	['Nucleoplasm', 'Cytosol']	somalogic
Q96FL9	seq.21767.129	Polypeptide N-acetylgalactosaminyltransferase 14	GALNT14	ENSG00000158089	2	30910467	31155202	-	Tissue enhanced - kidney 39.8	Cell type enhanced - Excitatory_neurons 27.9|Proximal_tubular_cells 34.6|Inhibitory_neurons 75.8|Proximal_enterocytes 19.2			['Glycosyltransferase', 'Transferase']	['Nucleoplasm', 'Golgi apparatus']	['Golgi apparatus']	somalogic
Q92993	seq.25879.6	Histone acetyltransferase KAT5	KAT5	ENSG00000172977	11	65711996	65719604	+		Cell type enhanced - Syncytiotrophoblasts 114.3		['DNA damage', 'DNA repair', 'Growth regulation', 'Host-virus interaction', 'Immunity', 'Innate immunity', 'Transcription', 'Transcription regulation']	['Activator', 'Acyltransferase', 'Chromatin regulator', 'Transferase']	['Nucleoplasm', 'Vesicles', 'Cytosol']	['Nucleoplasm']	somalogic
Q99LC4	seq.10502.15	Internal Use Only: Fc_MOUSE		NA	NA	NA	NA	NA								somalogic
Q9UBP9	seq.19180.38	PTB domain-containing engulfment adapter protein 1	GULP1	ENSG00000144366	2	188291669	188595931	+	Tissue enhanced - epididymis 80.5	Cell type enhanced - Muller_glia_cells 116.2|Inhibitory_neurons 109.7|Syncytiotrophoblasts 280.7		['Apoptosis', 'Lipid transport', 'Phagocytosis', 'Transport']		['Vesicles']	['Vesicles']	somalogic
Q8N4T4	seq.29234.36	Rho guanine nucleotide exchange factor 39	ARHGEF39	ENSG00000137135	9	35658875	35675866	-		Cell type enhanced - Early_spermatids 76.1|Late_spermatids 58.7|Extravillous_trophoblasts 20.4|Erythroid_cells 16.1			['Guanine-nucleotide releasing factor']			somalogic
Q9UBQ6	seq.6528.95	Exostosin-like 2	EXTL2	ENSG00000162694	1	100872372	100895179	-		Cell type enhanced - Cytotrophoblasts 216.6|Syncytiotrophoblasts 72.9	Intracellular and membrane		['Glycosyltransferase', 'Transferase']	['Nucleoplasm', 'Cytosol']	['Nucleoplasm']	somalogic
Q99LC4	seq.10547.42	Internal Use Only: Fc_MOUSE		NA	NA	NA	NA	NA								somalogic
Q93034	seq.34250.10	Cullin-5	CUL5	ENSG00000166266	11	108008898	108107761	+				['Host-virus interaction', 'Ubl conjugation pathway']	['Receptor']	['Golgi apparatus', 'Cytosol']	['Golgi apparatus', 'Cytosol']	somalogic
Q96FX8	seq.28606.1	p53 apoptosis effector related to PMP-22	PERP	ENSG00000112378	6	138088505	138107419	-	Tissue enhanced - esophagus 760.9|skin_1 1079.6	Cell type enhanced - Basal_keratinocytes 3367.5|Suprabasal_keratinocytes 7466.3|Squamous_epithelial_cells 3783		['Apoptosis', 'Cell adhesion']				somalogic
Q6ZS86	seq.25074.119	Putative glycerol kinase 5	GK5	ENSG00000175066	3	142157527	142225592	-		Cell type enhanced - monocytes 113.4|NK-cells 147.2|Prostatic_glandular_cells 128.4		['Glycerol metabolism']	['Kinase', 'Transferase']	['Nucleoplasm', 'Cytosol']	['Nucleoplasm', 'Cytosol']	somalogic
Q93038	seq.25726.104	Tumor necrosis factor receptor superfamily member 25	TNFRSF25	ENSG00000215788	1	6460786	6466175	-	Tissue enhanced - lymphoid_tissue 42.9|brain 41.2|pituitary_gland 29.1	Cell type enhanced - T-cells 38.5|Excitatory_neurons 36.3|Distal_enterocytes 30.7	Secreted - unknown location	['Apoptosis']	['Receptor']	['Nucleoplasm', 'Plasma membrane', 'Actin filaments', 'Focal adhesion sites']	['Plasma membrane', 'Actin filaments', 'Focal adhesion sites']	somalogic
Q93063	seq.31160.11	Exostosin 1/2 Heterodimer Protein	EXT1|EXT2	ENSG00000151348	11	44095648	44251962	+					['Glycosyltransferase', 'Transferase']	['Golgi apparatus']	['Golgi apparatus']	somalogic
Q53GT1	seq.30994.11	Kelch-like protein 22	KLHL22	ENSG00000099910	22	20441519	20495844	-		Cell type enhanced - Astrocytes 39|Excitatory_neurons 41.5|Oligodendrocyte_precursor_cells 38.7|Inhibitory_neurons 49		['Cell cycle', 'Cell division', 'Mitosis', 'Ubl conjugation pathway']		['Vesicles', 'Microtubules', 'Cytokinetic bridge', 'Mitotic spindle']	['Vesicles', 'Microtubules', 'Cytokinetic bridge', 'Mitotic spindle']	somalogic
Q99LC4	seq.10659.49	Internal Use Only: Fc_MOUSE		NA	NA	NA	NA	NA								somalogic
Q9H6Y2	seq.31903.4	WD repeat-containing protein 55	WDR55	ENSG00000120314	5	140664868	140674124	+				['rRNA processing']		['Nucleoplasm', 'Nucleoli']	['Nucleoplasm']	somalogic
Q9UBT6	seq.31654.138	DNA polymerase kappa	POLK	ENSG00000122008	5	75511845	75609991	+		Cell type enhanced - Early_spermatids 328.6|Oligodendrocytes 148.5		['DNA damage', 'DNA repair', 'DNA replication', 'DNA synthesis']	['DNA-binding', 'DNA-directed DNA polymerase', 'Mutator protein', 'Nucleotidyltransferase', 'Transferase']	['Nucleoplasm']	['Nucleoplasm']	somalogic
Q93088	seq.30982.3	Betaine--homocysteine S-methyltransferase 1	BHMT	ENSG00000145692	5	79111809	79132288	+	Group enriched - kidney 751.2|liver 1107.8	Group enriched - Proximal_tubular_cells 637.2|Hepatocytes 550.2			['Methyltransferase', 'Transferase']	['Cytosol']	['Cytosol']	somalogic
Q9UBU2	seq.6546.41	Dickkopf-related protein 2	DKK2	ENSG00000155011	4	106921802	107283806	-	Tissue enhanced - cervix 14.6	Cell type enhanced - Endothelial_cells 5.7|Hofbauer_cells 14.8|Langerhans_cells 5.8|Fibroblasts 19.1|Inhibitory_neurons 30.9	Secreted in other tissues	['Wnt signaling pathway']	['Developmental protein']	['Golgi apparatus']	['Golgi apparatus']	somalogic
Q99LC4	seq.10692.48	Internal Use Only: Fc_MOUSE		NA	NA	NA	NA	NA								somalogic
Q93099	seq.9832.33	Homogentisate 1,2-dioxygenase	HGD	ENSG00000113924	3	120628172	120682269	-	Group enriched - kidney 192.9|liver 729.7	Group enriched - Proximal_tubular_cells 422.1|Hepatocytes 623.2		['Phenylalanine catabolism', 'Tyrosine catabolism']	['Dioxygenase', 'Oxidoreductase']	['Golgi apparatus']	['Golgi apparatus']	somalogic
Q53HI1	seq.31339.58	Protein unc-50 homolog	UNC50	ENSG00000115446	2	98608579	98618515	+		Cell type enhanced - Spermatocytes 205.1			['RNA-binding']			somalogic
Q9UBU9	seq.12453.161	Nuclear RNA export factor 1	NXF1	ENSG00000162231	11	62792123	62806302	-		Cell type enhanced - Syncytiotrophoblasts 121.3		['Host-virus interaction', 'mRNA transport', 'Protein transport', 'Translocation', 'Transport']	['RNA-binding']	['Nucleoplasm']	['Nucleoplasm']	somalogic
Q8IWZ6	seq.32906.20	Bardet-Biedl syndrome 7 protein	BBS7	ENSG00000138686	4	121824329	121870487	-	Tissue enhanced - retina 54.9	Cell type enhanced - Rod_photoreceptor_cells 72.2|Excitatory_neurons 62.9		['Cilium biogenesis/degradation', 'Protein transport', 'Sensory transduction', 'Transport', 'Vision']				somalogic
Q969F2	seq.22514.12	Protein naked cuticle homolog 2	NKD2	ENSG00000145506	5	1008802	1038943	+	Tissue enhanced - lung 40.8			['Exocytosis', 'Transport', 'Wnt signaling pathway']				somalogic
Q9H7B7	seq.34602.14	Uncharacterized protein C7orf69	PKD1L1-AS1|C7orf69	ENSG00000136275	7	47795291	47819847	+								somalogic
Q6ZUB0	seq.9524.46	Putative spermatogenesis-associated protein 31D4	SPATA31D4	ENSG00000189357	9	81928428	81934998	+	Tissue enriched - testis 5.9	Cell type enriched - Early_spermatids 31.2		['Differentiation', 'Spermatogenesis']				somalogic
Q9ULG6	seq.8889.5	Cell cycle progression protein 1	CCPG1	ENSG00000260916	15	55340032	55408510	-		Cell type enhanced - Plasma_cells 89.9		['Cell cycle']		['Endoplasmic reticulum', 'Golgi apparatus']	['Golgi apparatus']	somalogic
Q969I3	seq.26280.40	Glycine N-acyltransferase-like protein 1	GLYATL1	ENSG00000166840	11	58905398	59043527	+	Group enriched - kidney 135|liver 527	Group enriched - Proximal_tubular_cells 517.2|Hepatocytes 287.9			['Acyltransferase', 'Transferase']	['Golgi apparatus', 'Cytosol']	['Golgi apparatus']	somalogic
Q99LC4	seq.11860.3	Internal Use Only: Fc_MOUSE		NA	NA	NA	NA	NA								somalogic
Q8NFX7	seq.18308.30	Syntaxin-binding protein 6	STXBP6	ENSG00000168952	14	24809454	25050147	-		Cell type enhanced - Inhibitory_neurons 172.8|Melanocytes 159.8|granulocytes 150.1|Oligodendrocytes 175.1						somalogic
Q9UBX8	seq.10832.24	Beta-1,4-galactosyltransferase 6	B4GALT6	ENSG00000118276	18	31622246	31685836	-	Tissue enhanced - retina 25.8	Cell type enhanced - Excitatory_neurons 69.1|Oligodendrocyte_precursor_cells 76.4|Horizontal_cells 34|Inhibitory_neurons 99.3|Bipolar_cells 90.8	Intracellular and membrane	['Lipid biosynthesis', 'Lipid metabolism', 'Sphingolipid metabolism']	['Glycosyltransferase', 'Transferase']			somalogic
Q8NFZ3	seq.21710.16	Neuroligin-4, Y-linked	NLGN4Y	ENSG00000165246	Y	14522573	14845654	+	Tissue enhanced - seminal_vesicle 7.1	Cell type enhanced - Astrocytes 45.5|Excitatory_neurons 141.1|Oligodendrocyte_precursor_cells 207.1|Basal_squamous_epithelial_cells 37.2|Inhibitory_neurons 103.3|Oligodendrocytes 43.3	Intracellular and membrane	['Cell adhesion']				somalogic
Q969J5	seq.9456.34	Interleukin-22 receptor subunit alpha-2	IL22RA2	ENSG00000164485	6	137143820	137173648	-	Group enriched - lymphoid_tissue 3.1|breast 3.5	Cell type enhanced - Macrophages 1.1|Breast_glandular_cells 8.7|Syncytiotrophoblasts 1.9|Breast_myoepithelial_cells 3.5	Secreted to blood		['Receptor']			somalogic
Q8NFZ5	seq.31114.86	TNFAIP3-interacting protein 2	TNIP2	ENSG00000168884	4	2741648	2756342	-		Cell type enhanced - Proximal_enterocytes 163.6		['Apoptosis', 'Host-virus interaction', 'Inflammatory response', 'Transcription', 'Transcription regulation']		['Nucleoplasm', 'Cytosol']	['Nucleoplasm']	somalogic
Q9NQS1	seq.24678.10	Cell death regulator Aven	AVEN	ENSG00000169857	15	33858782	34075155	-		Cell type enhanced - Oligodendrocytes 80.6		['Apoptosis']		['Plasma membrane', 'Actin filaments', 'Centrosome']	['Plasma membrane', 'Actin filaments']	somalogic
Q9UC06	seq.29304.19	Zinc finger protein 70	ZNF70	ENSG00000187792	22	23738682	23751112	-		Cell type enhanced - Skeletal_myocytes 9.8|Cone_photoreceptor_cells 10.2		['Transcription', 'Transcription regulation']	['DNA-binding']	['Cytosol']	['Cytosol']	somalogic
Q8N5Y2	seq.33609.1	Male-specific lethal 3 homolog	MSL3	ENSG00000005302	23	11758159	11775772	+				['Transcription', 'Transcription regulation']	['Chromatin regulator', 'DNA-binding']	['Nucleoplasm']	['Nucleoplasm']	somalogic
Q9H7X2	seq.8366.19	Uncharacterized protein C1orf115	C1orf115	ENSG00000162817	1	220690363	220699153	+	Tissue enhanced - intestine 117.6	Cell type enhanced - Proximal_enterocytes 224.3|Syncytiotrophoblasts 204.2|Hepatocytes 109.3						somalogic
Q96GY3	seq.34988.4	Protein lin-37 homolog	LIN37	ENSG00000267796	19	35748361	35754519	+		Cell type enhanced - Syncytiotrophoblasts 13.2				['Nucleoplasm']	['Nucleoplasm']	somalogic
Q8N5Z5	seq.23384.19	BTB/POZ domain-containing protein KCTD17	KCTD17	ENSG00000100379	22	37051739	37063390	+	Tissue enhanced - brain 152.5			['Cilium biogenesis/degradation', 'Ubl conjugation pathway']				somalogic
Q99LC4	seq.12900.29	Internal Use Only: Fc_MOUSE		NA	NA	NA	NA	NA								somalogic
Q9UDX5	seq.28451.99	Mitochondrial fission process protein 1	MTFP1	ENSG00000242114	22	30425623	30429054	+		Cell type enhanced - Pancreatic_endocrine_cells 45.8|Ductal_cells 67.6|Exocrine_glandular_cells 49|Undifferentiated_cells 43.5		['Apoptosis']		['Mitochondria']	['Mitochondria']	somalogic
Q9H819	seq.8033.1	DnaJ homolog subfamily C member 18	DNAJC18	ENSG00000170464	5	139408588	139444491	-	Tissue enriched - testis 75.7	Group enriched - Early_spermatids 460.2|Late_spermatids 1343.8			['Chaperone']	['Cell Junctions', 'Cytosol']	['Cell Junctions']	somalogic
Q9UDY8	seq.25300.39	Mucosa-associated lymphoid tissue lymphoma translocation protein 1	MALT1	ENSG00000172175	18	58671465	58754477	+		Cell type enhanced - monocytes 213.1|Langerhans_cells 133|dendritic_cells 215.9		['Immunity', 'Ubl conjugation pathway']	['Hydrolase', 'Protease']	['Nucleoli fibrillar center', 'Cytosol']	['Nucleoli fibrillar center']	somalogic
Q58FF3	seq.34943.41	Putative endoplasmin-like protein	HSP90B2P	ENSG00000259706	15	99257632	99260015	+								somalogic
Q96HA9	seq.31113.12	Peroxisomal membrane protein 11C	PEX11G	ENSG00000104883	19	7476875	7497449	-	Tissue enhanced - testis 28.2|liver 25.8	Cell type enhanced - Early_spermatids 93.7|Late_spermatids 72.5|Proximal_tubular_cells 37.2|Proximal_enterocytes 36.9|Hepatocytes 43.7						somalogic
Q9UEU0	seq.8963.8	Vesicle transport through interaction with t-SNAREs homolog 1B	VTI1B	ENSG00000100568	14	67647085	67674820	-		Cell type enhanced - Late_spermatids 483.7		['Protein transport', 'Transport']		['Golgi apparatus', 'Vesicles']	['Golgi apparatus', 'Vesicles']	somalogic
Q5VTQ0	seq.31973.16	Tetratricopeptide repeat protein 39B	TTC39B	ENSG00000155158	9	15163622	15307360	-		Cell type enhanced - Inhibitory_neurons 61.7|granulocytes 54		['Lipid metabolism', 'Ubl conjugation pathway']		['Endoplasmic reticulum']	['Endoplasmic reticulum']	somalogic
Q9H8G2	seq.29624.41	Caspase activity and apoptosis inhibitor 1	CAAP1	ENSG00000120159	9	26840685	26892803	-				['Apoptosis']		['Vesicles']	['Vesicles']	somalogic
Q96HE8	seq.31615.23	Transmembrane protein 80	TMEM80	ENSG00000177042	11	695591	705028	+		Cell type enhanced - Spermatocytes 97.2				['Golgi apparatus']	['Golgi apparatus']	somalogic
Q8NHR7	seq.22801.83	Telomere repeats-binding bouquet formation protein 2	TERB2	ENSG00000167014	15	44956687	44979229	+	Tissue enriched - testis 21.3	Cell type enriched - Spermatocytes 137.3				['Nucleoplasm', 'Nucleoli']	['Nucleoli']	somalogic
Q9ULV5	seq.33451.35	Heat shock factor protein 4	HSF4	ENSG00000102878	16	67164681	67169945	+		Cell type enhanced - Astrocytes 36.5|Excitatory_neurons 29.9|Horizontal_cells 38.4|Inhibitory_neurons 28.8|Leydig_cells 33.4		['Stress response', 'Transcription', 'Transcription regulation']	['Activator', 'DNA-binding', 'Repressor']	['Nuclear speckles']	['Nuclear speckles']	somalogic
Q969V5	seq.11159.14	Mitochondrial ubiquitin ligase activator of NFKB 1:Cytoplasmic domain|Mitochondrial ubiquitin ligase activator of NFKB 1:Mitochindrial intermembrane domain	MUL1	ENSG00000090432	1	20499448	20508151	-				['Apoptosis', 'Ubl conjugation pathway']	['Transferase']	['Nucleoplasm', 'Mitochondria', 'Cytosol']	['Nucleoplasm', 'Mitochondria', 'Cytosol']	somalogic
Q969V5	seq.9315.16	Mitochondrial ubiquitin ligase activator of NFKB 1:Cytoplasmic domain|Mitochondrial ubiquitin ligase activator of NFKB 1:Mitochindrial intermembrane domain	MUL1	ENSG00000090432	1	20499448	20508151	-				['Apoptosis', 'Ubl conjugation pathway']	['Transferase']	['Nucleoplasm', 'Mitochondria', 'Cytosol']	['Nucleoplasm', 'Mitochondria', 'Cytosol']	somalogic
Q99LC4	seq.14635.28	Internal Use Only: Fc_MOUSE		NA	NA	NA	NA	NA								somalogic
Q9BUZ4	seq.13041.47	TNF receptor-associated factor 4	TRAF4	ENSG00000076604	17	28744011	28750956	+		Cell type enhanced - dendritic_cells 202.4		['Apoptosis', 'Immunity', 'Innate immunity', 'Ubl conjugation pathway']	['Developmental protein', 'Transferase']	['Nucleoplasm', 'Nucleoli fibrillar center', 'Cytosol']	['Nucleoli fibrillar center']	somalogic
Q8NHU0	seq.24473.11	Cancer/testis antigen family 45 member A3	CT45A3	ENSG00000269096	23	135759846	135768191	-	Group enriched - testis 9.2|brain 2.3					['Nucleoplasm', 'Nucleoli']	['Nucleoplasm', 'Nucleoli']	somalogic
Q9ULW5	seq.6997.32	Ras-related protein Rab-26	RAB26	ENSG00000167964	16	2140803	2154165	+	Tissue enhanced - brain 110.2|liver 44.8|pancreas 41.5	Cell type enhanced - Excitatory_neurons 50.2|Inhibitory_neurons 27.1|Intestinal_goblet_cells 37.8|Enteroendocrine_cells 52.7|Bipolar_cells 38.8	Intracellular and membrane	['Protein transport', 'Transport']		['Vesicles', 'Plasma membrane', 'Cell Junctions', 'Centrosome', 'Cytosol']	['Plasma membrane', 'Centrosome']	somalogic
Q9UFN0	seq.31738.11	Protein NipSnap3A	NIPSNAP3A	ENSG00000136783	9	104747683	104760120	+								somalogic
Q70UQ0	seq.31444.7	Inhibitor of nuclear factor kappa-B kinase-interacting protein	IKBIP	ENSG00000166130	12	98613405	98645113	-		Cell type enhanced - Plasma_cells 86.6				['Nucleoli rim', 'Endoplasmic reticulum']	['Endoplasmic reticulum']	somalogic
Q8NHW4	seq.2781.63	C-C motif chemokine 4-like	CCL4L1	ENSG00000276070	17	36210924	36212878	+	Tissue enhanced - bone_marrow 31.7|lymphoid_tissue 20	Cell type enhanced - monocytes 367.7|Hofbauer_cells 817.2|Langerhans_cells 424.1|Macrophages 541.1|NK-cells 638.3|T-cells 276.9	Secreted to blood	['Chemotaxis', 'Inflammatory response']	['Cytokine']			somalogic
Q86UY8	seq.9126.171	5'-nucleotidase domain-containing protein 3	NT5DC3	ENSG00000111696	12	103770453	103841234	-	Tissue enhanced - intestine 77.8	Cell type enhanced - Excitatory_neurons 35.4|Oligodendrocyte_precursor_cells 27.4|Mucus_glandular_cells 59.1	Secreted - unknown location		['Hydrolase']	['Mitochondria', 'Cytosol']	['Mitochondria']	somalogic
Q9BV44	seq.31081.2	THUMP domain-containing protein 3	THUMPD3	ENSG00000134077	3	9362971	9386791	+		Cell type enhanced - Early_spermatids 301.2|Late_spermatids 168.7|Spermatocytes 166.1		['tRNA processing']	['Methyltransferase', 'RNA-binding', 'Transferase', 'tRNA-binding']	['Nucleoli', 'Cytosol']	['Cytosol']	somalogic
Q99LC4	seq.6300.14	Internal Use Only: Fc_MOUSE		NA	NA	NA	NA	NA								somalogic
Q9H902	seq.31900.2	Receptor expression-enhancing protein 1	REEP1	ENSG00000068615	2	86213993	86338083	-	Tissue enhanced - testis 43.9	Cell type enhanced - Excitatory_neurons 83.3|Oligodendrocyte_precursor_cells 36.8|Inhibitory_neurons 91.4|Sertoli_cells 95.2						somalogic
Q5VW38	seq.12963.1	Protein GPR107	GPR107	ENSG00000148358	9	130053426	130140169	+						['Nucleoplasm', 'Golgi apparatus']	['Golgi apparatus']	somalogic
Q99LC4	seq.6386.4	Internal Use Only: Fc_MOUSE		NA	NA	NA	NA	NA								somalogic
Q99LC4	seq.6389.57	Internal Use Only: Fc_MOUSE		NA	NA	NA	NA	NA								somalogic
Q96A23	seq.30987.6	Copine-4	CPNE4	ENSG00000196353	3	131533555	132285410	-	Group enriched - brain 7.8|prostate 25.3	Cell type enriched - Excitatory_neurons 338.9				['Nucleoplasm', 'Cytosol']	['Nucleoplasm', 'Cytosol']	somalogic
Q8NI37	seq.22537.5	Protein phosphatase PTC7 homolog	PPTC7	ENSG00000196850	12	110533245	110583318	-	Tissue enhanced - tongue 134.7	Cell type enhanced - Langerhans_cells 106.3			['Hydrolase', 'Protein phosphatase']	['Plasma membrane', 'Cytosol']	['Plasma membrane', 'Cytosol']	somalogic
Q99LC4	seq.6412.26	Internal Use Only: Fc_MOUSE		NA	NA	NA	NA	NA								somalogic
Q9UGM6	seq.22792.21	Tryptophan--tRNA ligase, mitochondrial	WARS2	ENSG00000116874	1	119031216	119140654	-		Cell type enhanced - Early_spermatids 61		['Protein biosynthesis']	['Aminoacyl-tRNA synthetase', 'Ligase']	['Mitochondria']	['Mitochondria']	somalogic
Q9UMD9	seq.33022.6	Collagen alpha-1(XVII) chain	COL17A1	ENSG00000065618	10	104031286	104085880	-	Tissue enriched - skin_1 564.9	Cell type enhanced - Basal_respiratory_cells 124|Basal_keratinocytes 670|Salivary_duct_cells 114.7|Suprabasal_keratinocytes 155|Basal_squamous_epithelial_cells 189.5|Distal_enterocytes 135.2|Breast_myoepithelial_cells 95.4	Secreted to extracellular matrix			['Golgi apparatus', 'Plasma membrane']	['Plasma membrane']	somalogic
Q5VWX1	seq.23395.5	KH domain-containing, RNA-binding, signal transduction-associated protein 2	KHDRBS2	ENSG00000112232	6	61679961	62286225	-	Tissue enhanced - brain 6.6|retina 3.9|thyroid_gland 4	Group enriched - Excitatory_neurons 1374.9|Inhibitory_neurons 691.2		['mRNA processing', 'Transcription', 'Transcription regulation']	['RNA-binding']			somalogic
Q96RK1	seq.34815.54	Cbp/p300-interacting transactivator 4	CITED4	ENSG00000179862	1	40861054	40862363	-		Cell type enhanced - Glandular_and_luminal_cells 206.6|Breast_glandular_cells 213.3|Suprabasal_keratinocytes 184.2|Breast_myoepithelial_cells 271.2|Cholangiocytes 278.5		['Transcription', 'Transcription regulation']	['Activator']	['Vesicles']	['Vesicles']	somalogic
Q9NRD5	seq.21876.266	PRKCA-binding protein	PICK1	ENSG00000100151	22	38056311	38075701	+		Cell type enhanced - Early_spermatids 88.6|Late_spermatids 106.5			['Actin-binding']	['Cytosol']	['Cytosol']	somalogic
Q9BVJ7	seq.17326.44	Dual specificity protein phosphatase 23	DUSP23	ENSG00000158716	1	159780932	159782543	+		Cell type enhanced - Proximal_tubular_cells 895.9|Mucus_glandular_cells 609.9			['Hydrolase', 'Protein phosphatase']	['Nucleoplasm']	['Nucleoplasm']	somalogic
Q99LC4	seq.7125.4	Internal Use Only: Fc_MOUSE		NA	NA	NA	NA	NA								somalogic
Q86VP6	seq.13937.75	Cullin-associated NEDD8-dissociated protein 1	CAND1	ENSG00000111530	12	67269358	67319953	+				['Ubl conjugation pathway']		['Nucleoplasm', 'Golgi apparatus', 'Cytosol']	['Nucleoplasm', 'Golgi apparatus', 'Cytosol']	somalogic
Q5HYI7	seq.34924.23	Metaxin-3	MTX3	ENSG00000177034	5	79976716	79991262	-		Cell type enhanced - Cone_photoreceptor_cells 64.6		['Protein transport', 'Transport']		['Mitochondria']	['Mitochondria']	somalogic
Q8N7B1	seq.23405.33	HORMA domain-containing protein 2	HORMAD2	ENSG00000176635	22	30080464	30177075	+	Tissue enriched - testis 22.2	Group enriched - Early_spermatids 73.7|Spermatocytes 119.2		['Meiosis']		['Nucleoplasm', 'Centrosome', 'Cytosol']	['Nucleoplasm']	somalogic
Q7L099	seq.32594.10	Protein RUFY3	RUFY3	ENSG00000018189	4	70704204	70808619	+	Tissue enhanced - retina 116.7	Cell type enhanced - Rod_photoreceptor_cells 227.8|Cone_photoreceptor_cells 236.2		['Differentiation', 'Neurogenesis']	['Developmental protein']	['Cytosol']	['Cytosol']	somalogic
Q9H9R9	seq.20970.14	Dysbindin domain-containing protein 1	DBNDD1	ENSG00000003249	16	90004871	90019890	-	Tissue enhanced - brain 89.2|skeletal_muscle 46.3	Cell type enhanced - Exocrine_glandular_cells 17.8|Alveolar_cells_type_1 16.1|Cholangiocytes 21				['Nuclear speckles', 'Cytosol']	['Nuclear speckles']	somalogic
Q99LC4	seq.7963.36	Internal Use Only: Fc_MOUSE		NA	NA	NA	NA	NA								somalogic
Q9UHC7	seq.33133.147	E3 ubiquitin-protein ligase makorin-1	MKRN1	ENSG00000133606	7	140453033	140479536	-		Cell type enhanced - Early_spermatids 367.3|Late_spermatids 335.6		['Ubl conjugation pathway']	['Transferase']	['Nucleoplasm', 'Cytosol']	['Nucleoplasm', 'Cytosol']	somalogic
Q96AE4	seq.20960.47	Far upstream element-binding protein 1	FUBP1	ENSG00000162613	1	77944055	77979110	-				['Transcription', 'Transcription regulation']	['DNA-binding']	['Nucleoplasm']	['Nucleoplasm']	somalogic
Q9Y221	seq.12564.9	60S ribosome subunit biogenesis protein NIP7 homolog	NIP7	ENSG00000132603	16	69337996	69343106	+				['Ribosome biogenesis']	['RNA-binding']	['Nucleoplasm', 'Nucleoli', 'Cytosol']	['Nucleoli']	somalogic
Q9H9V4	seq.11160.56	RING finger protein 122	RNF122	ENSG00000133874	8	33547754	33567128	-		Cell type enhanced - Adipocytes 30.9|Glandular_and_luminal_cells 17.7|monocytes 49|dendritic_cells 16.3						somalogic
Q96AE7	seq.9550.153	Tetratricopeptide repeat protein 17:Tetratricopeptide repeat 2|Tetratricopeptide repeat protein 17:Tetratricopeptide repeat 3	TTC17	ENSG00000052841	11	43358920	43494933	+		Cell type enhanced - Excitatory_neurons 197.6|Inhibitory_neurons 194.6		['Cilium biogenesis/degradation']		['Plasma membrane', 'Cytosol']	['Plasma membrane']	somalogic
Q96IY1	seq.22518.54	Kinetochore-associated protein NSL1 homolog	NSL1	ENSG00000117697	1	212726153	212791782	-				['Cell cycle', 'Cell division', 'Chromosome partition', 'Mitosis']		['Nuclear speckles']	['Nuclear speckles']	somalogic
Q99LC4	seq.8072.19	Internal Use Only: Fc_MOUSE		NA	NA	NA	NA	NA								somalogic
Q86W10	seq.30376.33	Cytochrome P450 4Z1	CYP4Z1	ENSG00000186160	1	47067231	47118318	+	Tissue enhanced - breast 6.1	Group enriched - Early_spermatids 2.1|Excitatory_neurons 8|Breast_glandular_cells 5.9|Inhibitory_neurons 5.5		['Fatty acid metabolism', 'Lipid metabolism']	['Monooxygenase', 'Oxidoreductase']			somalogic
Q96AN5	seq.31320.178	Transmembrane protein 143	TMEM143	ENSG00000161558	19	48332356	48364059	-	Tissue enhanced - skeletal_muscle 92.1|heart_muscle 42.2|tongue 58.8	Cell type enhanced - Cardiomyocytes 24.1				['Nucleoli fibrillar center']	['Nucleoli fibrillar center']	somalogic
Q9UNA1	seq.24937.7	Rho GTPase-activating protein 26	ARHGAP26	ENSG00000145819	5	142770377	143229011	+		Cell type enhanced - Late_spermatids 210.9|Astrocytes 225.1|Excitatory_neurons 591.4|Inhibitory_neurons 250.7|Microglial_cells 311.3			['GTPase activation']	['Cytosol']	['Cytosol']	somalogic
Q9UNA3	seq.10835.25	Alpha-1,4-N-acetylglucosaminyltransferase	A4GNT	ENSG00000118017	3	138123713	138132390	-	Tissue enriched - stomach_1 23	Group enriched - Gastric_mucus-secreting_cells 14.1|Cholangiocytes 3.8	Intracellular and membrane		['Glycosyltransferase', 'Transferase']			somalogic
Q9BW71	seq.24921.73	HIRA-interacting protein 3	HIRIP3	ENSG00000149929	16	29992330	29996074	-		Cell type enhanced - Spermatocytes 121.4				['Nucleoplasm', 'Nucleoli']	['Nucleoplasm']	somalogic
Q99LC4	seq.8316.36	Internal Use Only: Fc_MOUSE		NA	NA	NA	NA	NA								somalogic
Q9H0U4	seq.19278.19	Ras-related protein Rab-1B	RAB1B	ENSG00000174903	11	66268590	66277492	+				['Autophagy', 'Protein transport', 'Transport']	['Hydrolase']	['Endoplasmic reticulum', 'Golgi apparatus']	['Golgi apparatus']	somalogic
Q9UNE7	seq.10336.3	E3 ubiquitin-protein ligase CHIP	STUB1	ENSG00000103266	16	680224	682870	+				['DNA damage', 'DNA repair', 'Ubl conjugation pathway']	['Transferase']	['Nucleoplasm', 'Cytosol']	['Nucleoplasm', 'Cytosol']	somalogic
Q99LC4	seq.8518.55	Internal Use Only: Fc_MOUSE		NA	NA	NA	NA	NA								somalogic
Q9UNF0	seq.25048.30	Protein kinase C and casein kinase substrate in neurons protein 2	PACSIN2	ENSG00000100266	22	42835412	43015149	-				['Endocytosis']		['Nuclear speckles', 'Vesicles', 'Plasma membrane', 'Centriolar satellite']	['Vesicles', 'Plasma membrane']	somalogic
Q86WA6	seq.17813.21	Valacyclovir hydrolase	BPHL	ENSG00000137274	6	3118374	3153578	+	Tissue enhanced - kidney 106.1|liver 82	Cell type enhanced - Proximal_tubular_cells 246.1|Proximal_enterocytes 103.5			['Hydrolase']	['Mitochondria']	['Mitochondria']	somalogic
Q99LC4	seq.8613.97	Internal Use Only: Fc_MOUSE		NA	NA	NA	NA	NA								somalogic
Q7L513	seq.24975.3	Fc receptor-like A	FCRLA	ENSG00000132185	1	161706972	161714352	+	Tissue enriched - lymphoid_tissue 95.7	Group enriched - B-cells 129.6|Melanocytes 34.4	Intracellular and membrane	['Differentiation']				somalogic
Q9UHK6	seq.25873.11	Alpha-methylacyl-CoA racemase	AMACR	ENSG00000242110	5	33986165	34008104	-	Tissue enhanced - kidney 128.8|liver 173.8	Cell type enhanced - Late_spermatids 14.8|Proximal_tubular_cells 39.8|Distal_enterocytes 14.3|Hepatocytes 18.5			['Isomerase']	['Vesicles', 'Plasma membrane']	['Vesicles', 'Plasma membrane']	somalogic
Q5JSQ8	seq.20464.7	Putative KHDC1-like protein	KHDC1L	ENSG00000256980	6	73223544	73225770	-	Group enriched - testis 5.4|brain 8.1	Cell type enriched - Late_spermatids 91.2				['Vesicles', 'Cytosol']	['Cytosol']	somalogic
Q5JSQ8	seq.21804.15	Putative KHDC1-like protein	KHDC1L	ENSG00000256980	6	73223544	73225770	-	Group enriched - testis 5.4|brain 8.1	Cell type enriched - Late_spermatids 91.2				['Vesicles', 'Cytosol']	['Cytosol']	somalogic
Q9BWK5	seq.21327.12	Modulator of retrovirus infection homolog	CYREN	ENSG00000122783	7	135092363	135170795	-		Cell type enhanced - Cytotrophoblasts 73.6		['DNA damage', 'DNA repair']				somalogic
Q99LC4	seq.8752.6	Internal Use Only: Fc_MOUSE		NA	NA	NA	NA	NA								somalogic
Q99LC4	seq.8761.7	Internal Use Only: Fc_MOUSE		NA	NA	NA	NA	NA								somalogic
Q99LC4	seq.8770.136	Internal Use Only: Fc_MOUSE		NA	NA	NA	NA	NA								somalogic
Q9UHP6	seq.29818.44	Radial spoke head 14 homolog	RSPH14	ENSG00000100218	22	23059415	23145021	-	Tissue enhanced - testis 24.3|fallopian_tube 12	Group enriched - Early_spermatids 93.4|Late_spermatids 268.8				['Nucleoli']	['Nucleoli']	somalogic
Q96B26	seq.18909.11	Exosome complex component RRP43	EXOSC8	ENSG00000120699	13	36998816	37025881	+				['rRNA processing']	['RNA-binding']	['Nucleoplasm', 'Nucleoli fibrillar center', 'Mitotic chromosome', 'Vesicles', 'Cytosol']	['Nucleoli fibrillar center', 'Mitotic chromosome']	somalogic
Q8TBC4	seq.21939.6	NEDD8-activating enzyme E1 catalytic subunit|ULA1/UBA3	UBA3|UBA3|NAE1	ENSG00000144744	3	69054730	69080408	-				['Cell cycle', 'Ubl conjugation pathway']	['Ligase']	['Nucleoplasm', 'Plasma membrane', 'Centrosome', 'Cytosol']	['Plasma membrane', 'Cytosol']	somalogic
Q9UHP7	seq.7054.87	C-type lectin domain family 2 member D	CLEC2D	ENSG00000069493	12	9664969	9699553	+	Tissue enhanced - lymphoid_tissue 52.7	Cell type enhanced - Early_spermatids 85.2|B-cells 93.4|NK-cells 134.1|T-cells 205.1			['Receptor']	['Golgi apparatus']	['Golgi apparatus']	somalogic
Q99LC4	seq.8793.13	Internal Use Only: Fc_MOUSE		NA	NA	NA	NA	NA								somalogic
Q9UHQ9	seq.18255.6	NADH-cytochrome b5 reductase 1	CYB5R1	ENSG00000159348	1	202961873	202967275	-	Tissue enhanced - skeletal_muscle 583.8	Cell type enhanced - Skeletal_myocytes 184.4|Extravillous_trophoblasts 224.4|Cytotrophoblasts 170|Syncytiotrophoblasts 330.6		['Lipid biosynthesis', 'Lipid metabolism', 'Steroid biosynthesis', 'Steroid metabolism', 'Sterol biosynthesis', 'Sterol metabolism']	['Oxidoreductase']	['Mitochondria', 'Cytosol']	['Mitochondria']	somalogic
Q9UHR4	seq.29974.80	Brain-specific angiogenesis inhibitor 1-associated protein 2-like protein 1	BAIAP2L1	ENSG00000006453	7	98291650	98401090	-	Tissue enhanced - stomach_1 57.3				['Actin-binding']	['Plasma membrane', 'Cytosol']	['Plasma membrane']	somalogic
Q99LC4	seq.8806.18	Internal Use Only: Fc_MOUSE		NA	NA	NA	NA	NA								somalogic
Q9HAW8	seq.29071.219	UGT 1A10	UGT1A10	ENSG00000242515	2	233636448	233773300	+	Tissue enhanced - intestine 76.9|stomach_1 31.9|gallbladder 21.2	Cell type enhanced - Basal_squamous_epithelial_cells 1.8|Gastric_mucus-secreting_cells 4.7|Squamous_epithelial_cells 4.4|Distal_enterocytes 1.9|Proximal_enterocytes 3.3|Intestinal_goblet_cells 1.2|Paneth_cells 1.4	Intracellular and membrane	['Lipid metabolism']	['Glycosyltransferase', 'Transferase']			somalogic
Q9UNW1	seq.26282.111	Multiple inositol polyphosphate phosphatase 1	MINPP1	ENSG00000107789	10	87504875	87553461	+		Group enriched - Hepatocytes 52|Erythroid_cells 192.7	Intracellular and membrane		['Hydrolase']			somalogic
Q99LC4	seq.8898.19	Internal Use Only: Fc_MOUSE		NA	NA	NA	NA	NA								somalogic
Q96BD6	seq.13942.140	SPRY domain-containing SOCS box protein 1	SPSB1	ENSG00000171621	1	9292894	9369532	+		Cell type enhanced - Glandular_and_luminal_cells 83.4|Proximal_enterocytes 86.4		['Ubl conjugation pathway']				somalogic
Q9UHY1	seq.12616.45	Nuclear receptor-binding protein	NRBP1	ENSG00000115216	2	27427790	27442259	+		Cell type enhanced - Extravillous_trophoblasts 263.7				['Cytosol']	['Cytosol']	somalogic
Q99LC4	seq.8949.3	Internal Use Only: Fc_MOUSE		NA	NA	NA	NA	NA								somalogic
Q9UNZ5	seq.23619.235	Leydig cell tumor 10 kDa protein homolog	C19orf53	ENSG00000104979	19	13774456	13778773	+						['Nucleoplasm', 'Nucleoli']	['Nucleoplasm', 'Nucleoli']	somalogic
Q9HB19	seq.25802.43	Pleckstrin homology domain-containing family A member 2	PLEKHA2	ENSG00000169499	8	38901235	38973912	+	Tissue enhanced - lymphoid_tissue 76.8	Cell type enhanced - monocytes 138.8|B-cells 89.8|NK-cells 147.2				['Nucleoplasm', 'Nuclear bodies', 'Cytosol']	['Nucleoplasm', 'Nuclear bodies', 'Cytosol']	somalogic
Q96BJ8	seq.35376.16	Engulfment and cell motility protein 3	ELMO3	ENSG00000102890	16	67199111	67204029	+		Cell type enhanced - Distal_enterocytes 74.9|Proximal_enterocytes 95		['Apoptosis', 'Phagocytosis']		['Plasma membrane', 'Cell Junctions']	['Plasma membrane', 'Cell Junctions']	somalogic
Q96BK5	seq.29930.25	PIN2/TERF1-interacting telomerase inhibitor 1	PINX1	ENSG00000254093	8	10764961	10839884	-	Low tissue specificity - cervix 2.8|vagina 5.4	Cell type enhanced - Astrocytes 11.8|Excitatory_neurons 24.1|Oligodendrocyte_precursor_cells 16.5|Inhibitory_neurons 21.4|Microglial_cells 12.5|Syncytiotrophoblasts 45.6|Oligodendrocytes 14.3	|	|	|	['Nucleoplasm', 'Nucleoli', 'Mitochondria'] | ['Nuclear speckles', 'Golgi apparatus']	['Nucleoli'] | ['Nuclear speckles']	somalogic
Q7LBR1	seq.18207.6	Charged multivesicular body protein 1b	CHMP1B	ENSG00000255112	18	11851413	11854444	+	Tissue enriched - skeletal_muscle 348.7	Cell type enhanced - monocytes 878.3|Langerhans_cells 504.7		['Cell cycle', 'Cell division', 'Protein transport', 'Transport']		['Nucleoplasm', 'Midbody']	['Nucleoplasm', 'Midbody']	somalogic
Q96BN8	seq.21916.82	Ubiquitin thioesterase otulin	OTULIN	ENSG00000154124	5	14664664	14699850	+	Tissue enhanced - bone_marrow 25.3			['Angiogenesis', 'Immunity', 'Innate immunity', 'Ubl conjugation pathway', 'Wnt signaling pathway']	['Hydrolase', 'Protease', 'Thiol protease']	['Plasma membrane', 'Mitochondria']	['Mitochondria']	somalogic
Q7LFX5	seq.4469.78	Carbohydrate sulfotransferase 15	CHST15	ENSG00000182022	10	124007668	124093598	-		Cell type enhanced - monocytes 118.6|Kupffer_cells 61.1			['Transferase']	['Centrosome', 'Cytosol']	['Cytosol']	somalogic
Q9UI32	seq.31228.37	Glutaminase liver isoform, mitochondrial	GLS2	ENSG00000135423	12	56470944	56488414	-	Tissue enriched - liver 198.8	Cell type enhanced - Excitatory_neurons 39.9|Inhibitory_neurons 30.3|Hepatocytes 50.4			['Hydrolase']			somalogic
Q8N9L9	seq.26798.4	Acyl-coenzyme A thioesterase 4	ACOT4	ENSG00000177465	14	73591873	73595766	+	Tissue enhanced - kidney 14.4|liver 16.2	Cell type enhanced - Proximal_tubular_cells 47.9|Proximal_enterocytes 19.2|Hepatocytes 29.9		['Fatty acid metabolism', 'Lipid metabolism']	['Hydrolase', 'Serine esterase']			somalogic
Q9UI43	seq.21161.16	rRNA methyltransferase 2, mitochondrial	MRM2	ENSG00000122687	7	2234195	2242205	-		Cell type enhanced - B-cells 4.4|Plasma_cells 7.5|Excitatory_neurons 4.7|Oligodendrocyte_precursor_cells 4.7|Basal_squamous_epithelial_cells 6.2|Inhibitory_neurons 4.2|Squamous_epithelial_cells 5.5|Microglial_cells 6.3|Oligodendrocytes 4.3|Erythroid_cells 6.7		['rRNA processing']	['Methyltransferase', 'Transferase']			somalogic
Q9NS91	seq.25111.24	E3 ubiquitin-protein ligase RAD18	RAD18	ENSG00000070950	3	8775402	8963773	-				['DNA damage', 'DNA repair', 'Ubl conjugation pathway']	['DNA-binding', 'Transferase']	['Nucleoplasm', 'Nuclear speckles', 'Nuclear bodies']	['Nucleoplasm', 'Nuclear bodies']	somalogic
Q99LC4	seq.9258.14	Internal Use Only: Fc_MOUSE		NA	NA	NA	NA	NA								somalogic
Q68CK6	seq.33577.14	Acyl-coenzyme A synthetase ACSM2B, mitochondrial	ACSM2B	ENSG00000066813	16	20536226	20576427	-	Group enriched - kidney 399|liver 510.9	Group enriched - Proximal_tubular_cells 400.7|Hepatocytes 837.6		['Fatty acid metabolism', 'Lipid metabolism']	['Ligase']			somalogic
Q9HBI0	seq.28328.10	Gamma-parvin	PARVG	ENSG00000138964	22	44172956	44219533	+	Tissue enhanced - bone_marrow 49.1|lymphoid_tissue 29.3	Cell type enhanced - monocytes 131.4|Hofbauer_cells 89|Kupffer_cells 75.1|Langerhans_cells 61.5|Macrophages 89|B-cells 62.2|dendritic_cells 78.6|T-cells 48|Schwann_cells 65.9		['Cell adhesion']	['Actin-binding']			somalogic
Q96BY2	seq.28505.2	Modulator of apoptosis 1	MOAP1	ENSG00000165943	14	93182199	93184923	-	Tissue enhanced - brain 135.5	Cell type enhanced - Cone_photoreceptor_cells 144.4		['Apoptosis', 'Autophagy']		['Nucleoplasm', 'Cell Junctions']	['Nucleoplasm']	somalogic
Q9UIE0	seq.22838.39	Zinc finger protein 230	ZNF230	ENSG00000159882	19	44002957	44013924	+				['Transcription', 'Transcription regulation']	['DNA-binding']	['Mitochondria']	['Mitochondria']	somalogic
Q99LC4	seq.9373.405	Internal Use Only: Fc_MOUSE		NA	NA	NA	NA	NA								somalogic
Q96KJ9	seq.7850.1	Cytochrome c oxidase subunit 4 isoform 2, mitochondrial	COX4I2	ENSG00000131055	20	31637912	31645006	+	Tissue enhanced - placenta 111.5|lung 47.6	Group enriched - Adipocytes 49.5|Smooth_muscle_cells 186.2|Sertoli_cells 155						somalogic
Q96C01	seq.31000.1	Protein FAM136A	FAM136A	ENSG00000035141	2	70295976	70302067	-						['Mitochondria']	['Mitochondria']	somalogic
Q96C10	seq.14012.17	Probable ATP-dependent RNA helicase DHX58	DHX58	ENSG00000108771	17	42101404	42112714	-				['Antiviral defense', 'Host-virus interaction', 'Immunity', 'Innate immunity']	['Helicase', 'Hydrolase', 'RNA-binding']	['Nucleoplasm', 'Golgi apparatus', 'Cytosol']	['Golgi apparatus', 'Cytosol']	somalogic
Q7RTV5	seq.30377.111	Thioredoxin-like protein AAED1	PRXL2C	ENSG00000158122	9	96639577	96655317	-		Cell type enhanced - monocytes 114|Langerhans_cells 109.3						somalogic
Q99LC4	seq.9491.13	Internal Use Only: Fc_MOUSE		NA	NA	NA	NA	NA								somalogic
Q99LC4	seq.9493.56	Internal Use Only: Fc_MOUSE		NA	NA	NA	NA	NA								somalogic
Q9HBT6	seq.21679.16	Cadherin-20	CDH20	ENSG00000101542	18	61333430	61555779	+	Tissue enhanced - brain 18.2|retina 10.7|tongue 23.1	Group enriched - Astrocytes 1199.2|Oligodendrocyte_precursor_cells 696.6|Oligodendrocytes 959.3		['Cell adhesion']				somalogic
Q96KP6	seq.28455.25	TNFAIP3-interacting protein 3	TNIP3	ENSG00000050730	4	121131408	121227466	-	Tissue enhanced - urinary_bladder 4|lymphoid_tissue 6.2	Cell type enhanced - Early_spermatids 12.2|Late_spermatids 45.3|monocytes 21.5|Macrophages 16.4|T-cells 16.8|Cone_photoreceptor_cells 10.2		['Inflammatory response']				somalogic
Q99LC4	seq.9530.6	Internal Use Only: Fc_MOUSE		NA	NA	NA	NA	NA								somalogic
Q9UPY5	seq.33770.13	Cystine/glutamate transporter	SLC7A11	ENSG00000151012	4	138164097	138242349	-	Tissue enhanced - brain 13.1	Cell type enhanced - Langerhans_cells 69.4|dendritic_cells 75.1|Astrocytes 349.6|Gastric_mucus-secreting_cells 57.8|Microglial_cells 142.2		['Amino-acid transport', 'Transport']		['Vesicles']	['Vesicles']	somalogic
Q86XT9	seq.33378.82	Insulin-like growth factor-binding protein 3 receptor	TMEM219	ENSG00000149932	16	29940885	29973050	+		Cell type enhanced - Proximal_enterocytes 631.9		['Apoptosis']	['Receptor']			somalogic
Q9UIS9	seq.14294.61	Methyl-CpG-binding domain protein 1	MBD1	ENSG00000141644	18	50266882	50281774	-		Cell type enhanced - Early_spermatids 91.9|Late_spermatids 96|Spermatocytes 120.3		['Transcription', 'Transcription regulation']	['DNA-binding']	['Nucleoplasm', 'Vesicles']	['Nucleoplasm', 'Vesicles']	somalogic
Q9HBZ2	seq.31953.260	Aryl hydrocarbon receptor nuclear translocator 2	ARNT2	ENSG00000172379	15	80404350	80597933	+	Tissue enriched - brain 91.2	Group enriched - Astrocytes 198.8|Excitatory_neurons 198.2|Oligodendrocyte_precursor_cells 218.4|Inhibitory_neurons 289|Microglial_cells 93.9|Oligodendrocytes 127.5		['Transcription', 'Transcription regulation']	['DNA-binding']	['Nucleoplasm']	['Nucleoplasm']	somalogic
Q96C90	seq.26775.8	Protein phosphatase 1 regulatory subunit 14B	PPP1R14B	ENSG00000173457	11	64244479	64246943	-		Cell type enhanced - dendritic_cells 956.6|Suprabasal_keratinocytes 457.8|Extravillous_trophoblasts 724.5			['Protein phosphatase inhibitor']			somalogic
Q9UIV1	seq.33552.29	CCR4-NOT transcription complex subunit 7	CNOT7	ENSG00000198791	8	17224966	17246878	-				['RNA-mediated gene silencing', 'Transcription', 'Transcription regulation', 'Translation regulation']	['Exonuclease', 'Hydrolase', 'Nuclease', 'Repressor', 'RNA-binding']	['Nuclear bodies']	['Nuclear bodies']	somalogic
Q96KX1	seq.22099.1	Uncharacterized protein C4orf36	C4orf36	ENSG00000163633	4	86876205	86892422	-	Tissue enriched - testis 10.4	Group enriched - Early_spermatids 36.2|Late_spermatids 82.7				['Focal adhesion sites', 'Cytosol']	['Focal adhesion sites']	somalogic
Q7Z3B1	seq.7050.5	Neuronal growth regulator 1	NEGR1	ENSG00000172260	1	71395943	72282539	-	Tissue enhanced - brain 32.3	Cell type enhanced - Excitatory_neurons 1901.3|Oligodendrocyte_precursor_cells 681.5|Inhibitory_neurons 1203.2|Oligodendrocytes 411.9		['Cell adhesion']		['Vesicles', 'Actin filaments', 'Cytosol']	['Vesicles', 'Actin filaments', 'Cytosol']	somalogic
Q9UIY3	seq.31266.119	RWD domain-containing protein 2A	RWDD2A	ENSG00000013392	6	83193357	83198935	+		Group enriched - Early_spermatids 68.7|Spermatocytes 57.9|Prostatic_glandular_cells 42.9				['Vesicles']	['Vesicles']	somalogic
Q7Z3B4	seq.30566.1	Nucleoporin p54	NUP54	ENSG00000138750	4	76107562	76148485	-				['mRNA transport', 'Protein transport', 'Translocation', 'Transport']		['Nucleoplasm']	['Nucleoplasm']	somalogic
Q5SGD2	seq.7187.3	Protein phosphatase 1L	PPM1L	ENSG00000163590	3	160755602	161078902	+		Cell type enhanced - Astrocytes 120.1|Excitatory_neurons 333|Oligodendrocyte_precursor_cells 104.7|Inhibitory_neurons 168.3			['Hydrolase', 'Protein phosphatase']	['Nucleoplasm', 'Cytosol']	['Cytosol']	somalogic
Q9UQ52	seq.20561.15	Contactin-6	CNTN6	ENSG00000134115	3	1092658	1404217	+	Tissue enhanced - brain 8.8|thyroid_gland 9.4	Group enriched - Excitatory_neurons 123.4|Oligodendrocyte_precursor_cells 49.5|Inhibitory_neurons 72.6		['Cell adhesion', 'Notch signaling pathway']				somalogic
Q99519	seq.6003.28	Sialidase-1	NEU1	ENSG00000204386	6	31857659	31862905	-		Cell type enhanced - Syncytiotrophoblasts 240.5		['Carbohydrate metabolism', 'Lipid degradation', 'Lipid metabolism']	['Glycosidase', 'Hydrolase']	['Vesicles', 'Cell Junctions']	['Vesicles']	somalogic
Q6AZY7	seq.9569.14	Scavenger receptor class A member 3:region 1|Scavenger receptor class A member 3:region 2	SCARA3	ENSG00000168077	8	27633868	27676776	+		Cell type enhanced - Astrocytes 226.3|Basal_prostatic_cells 70.3|Collecting_duct_cells 66.1				['Endoplasmic reticulum']	['Endoplasmic reticulum']	somalogic
Q96CN7	seq.9816.37	Isochorismatase domain-containing protein 1	ISOC1	ENSG00000066583	5	129094749	129114028	+						['Endoplasmic reticulum', 'Vesicles']	['Endoplasmic reticulum', 'Vesicles']	somalogic
Q9HC98	seq.27065.12	Serine/threonine-protein kinase Nek6	NEK6	ENSG00000119408	9	124257606	124353307	+	Tissue enhanced - liver 66.5	Cell type enhanced - Hofbauer_cells 98.4|Extravillous_trophoblasts 135.8		['Apoptosis', 'Cell cycle', 'Cell division', 'Chromosome partition', 'Mitosis']	['Kinase', 'Serine/threonine-protein kinase', 'Transferase']	['Nucleoplasm', 'Centriolar satellite', 'Cytosol']	['Nucleoplasm', 'Cytosol']	somalogic
Q9NTX7	seq.11401.181	E3 ubiquitin-protein ligase RNF146	RNF146	ENSG00000118518	6	127266726	127288567	+				['Ubl conjugation pathway', 'Wnt signaling pathway']	['Transferase']	['Nucleoplasm', 'Plasma membrane', 'Cytosol']	['Plasma membrane', 'Cytosol']	somalogic
Q9BQ08	seq.22007.1	Resistin-like beta	RETNLB	ENSG00000163515	3	108743424	108757410	-	Tissue enriched - intestine 223.6	Cell type enriched - Intestinal_goblet_cells 206	Secreted to blood		['Hormone']	['Endoplasmic reticulum']	['Endoplasmic reticulum']	somalogic
Q9BQ15	seq.29784.1	SOSS complex subunit B1	NABP2	ENSG00000139579	12	56222015	56229854	+		Cell type enhanced - Late_spermatids 251.3		['DNA damage', 'DNA repair']	['DNA-binding']	['Nucleoplasm']	['Nucleoplasm']	somalogic
Q5SSQ6	seq.33228.3	Suppressor APC domain-containing protein 1	SAPCD1	ENSG00000228727	6	31762656	31764850	+	Tissue enhanced - skin_1 27.4					['Vesicles', 'Cell Junctions']	['Vesicles']	somalogic
Q9BQ24	seq.33555.5	Zinc finger FYVE domain-containing protein 21	ZFYVE21	ENSG00000100711	14	103715730	103733668	+								somalogic
Q9Y5T4	seq.7197.2	DnaJ homolog subfamily C member 15	DNAJC15	ENSG00000120675	13	43023203	43114213	+		Cell type enhanced - Early_spermatids 524.6		['Protein transport', 'Translocation', 'Transport']	['Chaperone']			somalogic
Q7Z408	seq.9971.5	CUB and sushi domain-containing protein 2	CSMD2	ENSG00000121904	1	33513998	34165842	-	Tissue enhanced - brain 2.5|pancreas 1.3	Group enriched - Excitatory_neurons 153.5|Oligodendrocyte_precursor_cells 295.3|Inhibitory_neurons 142.4						somalogic
Q9XRX5	seq.22467.94	HERV-H LTR-associating protein 3	HHLA3	ENSG00000197568	1	70354780	70385339	+								somalogic
Q9BQ61	seq.34945.1	Telomerase RNA component interacting RNase	TRIR	ENSG00000123144	19	12730640	12734684	-					['Exonuclease', 'Hydrolase', 'Nuclease', 'RNA-binding']	['Nucleoplasm']	['Nucleoplasm']	somalogic
Q9BQ65	seq.11328.9	U6 snRNA phosphodiesterase	USB1	ENSG00000103005	16	57999546	58021618	+					['Hydrolase', 'Lyase', 'Nuclease']	['Nucleoplasm']	['Nucleoplasm']	somalogic
Q9UJQ1	seq.34577.59	Uncharacterized protein C20orf103	LAMP5	ENSG00000125869	20	9514358	9530524	+	Tissue enriched - brain 249	Cell type enhanced - dendritic_cells 194.7|Horizontal_cells 50.4|Granulosa_cells 228.3				['Mitotic spindle', 'Centriolar satellite', 'Cytosol']	['Cytosol']	somalogic
Q96D05	seq.25989.29	Uncharacterized protein C10orf35	FAM241B	ENSG00000171224	10	69630247	69633596	+	Tissue enhanced - brain 74.9	Cell type enhanced - Early_spermatids 41.2|Late_spermatids 65.8				['Nucleoplasm', 'Centrosome', 'Cytosol']	['Nucleoplasm', 'Centrosome']	somalogic
Q9UKZ9	seq.6081.52	Procollagen C-endopeptidase enhancer 2	PCOLCE2	ENSG00000163710	3	142815922	142889206	-	Tissue enhanced - adipose_tissue 84.7|heart_muscle 119.1	Cell type enhanced - Fibroblasts 179.2|Extravillous_trophoblasts 68.1|Cytotrophoblasts 137.5|Syncytiotrophoblasts 255.6	Secreted to extracellular matrix		['Heparin-binding']	['Nucleoplasm', 'Cytosol']	['Nucleoplasm', 'Cytosol']	somalogic
Q6UXG2	seq.10637.50	UPF0577 protein KIAA1324:Cytoplasmic domain|UPF0577 protein KIAA1324:Extracellular domain	ELAPOR1	ENSG00000116299	1	109113679	109206781	+	Tissue enhanced - salivary_gland 161.2|stomach_1 85.8|pancreas 151.7	Cell type enhanced - Breast_glandular_cells 127.2|Serous_glandular_cells 259.7|Intestinal_goblet_cells 163.4|Prostatic_glandular_cells 355.4|Undifferentiated_cells 105.4		['Autophagy']		['Plasma membrane']	['Plasma membrane']	somalogic
Q99598	seq.28626.36	Translin-associated protein X	TSNAX	ENSG00000116918	1	231528541	231566524	+				['Differentiation', 'Spermatogenesis']	['Developmental protein', 'DNA-binding']	['Nucleoplasm', 'Golgi apparatus', 'Cytosol']	['Nucleoplasm']	somalogic
Q9Y5W8	seq.34455.16	Sorting nexin-13	SNX13	ENSG00000071189	7	17790761	17940501	-		Cell type enhanced - Early_spermatids 231.2|Late_spermatids 271.5		['Protein transport', 'Transport']	['Signal transduction inhibitor']			somalogic
Q9Y5X0	seq.33122.22	Sorting nexin-10	SNX10	ENSG00000086300	7	26291862	26374383	+	Tissue enhanced - brain 44.7|liver 42.7	Cell type enhanced - monocytes 149.4|Hofbauer_cells 175.1|Kupffer_cells 180.1|Langerhans_cells 152.8|Macrophages 163.4|Muller_glia_cells 281.3|Proximal_tubular_cells 216.3|Distal_tubular_cells 196.7		['Cilium biogenesis/degradation', 'Protein transport', 'Transport']		['Nucleoplasm', 'Nucleoli', 'Microtubules']	['Nucleoplasm', 'Microtubules']	somalogic
Q9UJU2	seq.29306.5	Lymphoid enhancer-binding factor 1	LEF1	ENSG00000138795	4	108047545	108168956	-	Tissue enriched - lymphoid_tissue 340.3	Cell type enhanced - T-cells 74|Microglial_cells 138.7|Melanocytes 46.4		['Transcription', 'Transcription regulation', 'Wnt signaling pathway']	['Activator', 'DNA-binding']	['Nucleoplasm']	['Nucleoplasm']	somalogic
Q9HCL2	seq.35280.54	Glycerol-3-phosphate acyltransferase 1, mitochondrial	GPAM	ENSG00000119927	10	112149865	112215377	-	Tissue enhanced - adipose_tissue 295.1|liver 139.8	Group enriched - Astrocytes 86.1|Hepatocytes 147.4		['Lipid biosynthesis', 'Lipid metabolism', 'Phospholipid biosynthesis', 'Phospholipid metabolism']	['Acyltransferase', 'Transferase']	['Mitochondria']	['Mitochondria']	somalogic
Q9UJV3	seq.14249.68	Probable E3 ubiquitin-protein ligase MID2	MID2	ENSG00000080561	23	107825755	107931637	+				['Ubl conjugation pathway']	['Transferase']			somalogic
Q99623	seq.21217.20	Prohibitin-2	PHB2	ENSG00000215021	12	6965327	6970780	-				['Host-virus interaction', 'Transcription', 'Transcription regulation']	['Receptor', 'Repressor']	['Mitochondria']	['Mitochondria']	somalogic
Q96DA0	seq.8310.6	Zymogen granule protein 16 homolog B	ZG16B	ENSG00000162078	16	2830253	2839585	+	Tissue enriched - salivary_gland 83030.7	Cell type enriched - Serous_glandular_cells 26030.4	Secreted to digestive system			['Nucleoplasm', 'Vesicles']	['Vesicles']	somalogic
Q7Z4P5	seq.16756.30	Growth/differentiation factor 7	GDF7	ENSG00000143869	2	20667144	20679243	+	Tissue enhanced - cervix 9.5|seminal_vesicle 21.7	Cell type enriched - Endometrial_stromal_cells 121.5	Secreted in other tissues		['Cytokine', 'Growth factor']	['Vesicles']	['Vesicles']	somalogic
Q7Z4P5	seq.22967.15	Growth/differentiation factor 7	GDF7	ENSG00000143869	2	20667144	20679243	+	Tissue enhanced - cervix 9.5|seminal_vesicle 21.7	Cell type enriched - Endometrial_stromal_cells 121.5	Secreted in other tissues		['Cytokine', 'Growth factor']	['Vesicles']	['Vesicles']	somalogic
Q5T0L3	seq.22786.57	Spermatogenesis-associated protein 46	SPATA46	ENSG00000171722	1	162373203	162376854	-	Tissue enriched - testis 30.1	Group enriched - Early_spermatids 697.5|Late_spermatids 333		['Differentiation', 'Spermatogenesis']				somalogic
Q8NC51	seq.31107.109	Plasminogen activator inhibitor 1 RNA-binding protein	SERBP1	ENSG00000142864	1	67407810	67430415	-					['RNA-binding']	['Cytosol']	['Cytosol']	somalogic
Q9NUV9	seq.24684.7	GTPase IMAP family member 4	GIMAP4	ENSG00000133574	7	150567369	150573953	+	Tissue enhanced - lymphoid_tissue 124.7	Group enriched - Adipocytes 182.7|Endothelial_cells 224.2|Hofbauer_cells 118.3|Kupffer_cells 148.5|Macrophages 108.2|NK-cells 203.2|T-cells 184				['Vesicles', 'Cytosol']	['Vesicles', 'Cytosol']	somalogic
Q96M91	seq.31348.318	Cilia- and flagella-associated protein 53	CFAP53	ENSG00000172361	18	50227193	50266495	-	Group enriched - testis 77.4|choroid_plexus 19.9|fallopian_tube 27.6	Group enriched - Early_spermatids 908.8|Late_spermatids 560.7|Spermatocytes 403.7			['Developmental protein']	['Midbody']	['Midbody']	somalogic
Q96M93	seq.25805.31	Adenosine deaminase domain-containing protein 1	ADAD1	ENSG00000164113	4	122378966	122429802	+	Tissue enriched - testis 115.6	Group enriched - Early_spermatids 1053.7|Late_spermatids 1090.3		['Differentiation', 'Spermatogenesis']	['Developmental protein', 'RNA-binding']			somalogic
Q9Y257	seq.29961.2	Potassium channel subfamily K member 6	KCNK6	ENSG00000099337	19	38319845	38332076	+		Cell type enhanced - Langerhans_cells 130.8|Suprabasal_keratinocytes 138		['Ion transport', 'Potassium transport', 'Transport']	['Ion channel', 'Potassium channel', 'Voltage-gated channel']	['Plasma membrane', 'Actin filaments', 'Cytosol']	['Plasma membrane', 'Cytosol']	somalogic
Q9BQI7	seq.9118.7	PH and SEC7 domain-containing protein 2	PSD2	ENSG00000146005	5	139795808	139844466	+	Tissue enriched - brain 81.6	Cell type enriched - Astrocytes 218				['Plasma membrane']	['Plasma membrane']	somalogic
Q96DL1	seq.33543.189	NXPE family member 2	NXPE2	ENSG00000204361	11	114678527	114707069	+	Group enriched - intestine 9.5|epididymis 24.6|salivary_gland 20.7	Cell type enhanced - Serous_glandular_cells 18.7|Intestinal_goblet_cells 6.9|Mucus_glandular_cells 6.3						somalogic
Q9BYH8	seq.35244.20	Nuclear factor of kappa light polypeptide gene enhancer in B-cells inhibitor zeta	NFKBIZ	ENSG00000144802	3	101827991	101861022	+	Tissue enriched - bone_marrow 401.7	Cell type enhanced - monocytes 1700.5|granulocytes 824.4		['Transcription', 'Transcription regulation']	['Activator', 'Repressor']	['Nuclear speckles', 'Cytoplasmic bodies']	['Nuclear speckles']	somalogic
Q9Y264	seq.2500.2	Angiopoietin-4	ANGPT4	ENSG00000101280	20	869900	916334	-	Tissue enhanced - adipose_tissue 6.9|breast 6.3	Cell type enhanced - Smooth_muscle_cells 14.1|Late_spermatids 17.5|Extravillous_trophoblasts 61.2	Secreted to blood	['Angiogenesis']				somalogic
Q8TE68	seq.24899.13	Epidermal growth factor receptor kinase substrate 8-like protein 1	EPS8L1	ENSG00000131037	19	55072020	55087923	+	Tissue enhanced - esophagus 120.8|skin_1 57.8	Cell type enriched - Syncytiotrophoblasts 504.5				['Cytosol']	['Cytosol']	somalogic
Q9NVD7	seq.13434.172	Alpha-parvin	PARVA	ENSG00000197702	11	12377563	12535356	+				['Angiogenesis', 'Cell adhesion', 'Cell shape', 'Chemotaxis', 'Cilium biogenesis/degradation']	['Actin-binding']	['Actin filaments', 'Focal adhesion sites', 'Cytosol']	['Actin filaments', 'Focal adhesion sites']	somalogic
Q8N335	seq.12420.10	Glycerol-3-phosphate dehydrogenase 1-like protein	GPD1L	ENSG00000152642	3	32105689	32168709	+	Tissue enhanced - skeletal_muscle 152.8|tongue 243.4	Cell type enhanced - Cardiomyocytes 184.4|Distal_enterocytes 75.3			['Oxidoreductase']			somalogic
Q7Z5N4	seq.34383.12	Protein sidekick-1	SDK1	ENSG00000146555	7	3301252	4269000	+	Tissue enhanced - pancreas 12.1	Cell type enhanced - Late_spermatids 195.3|Excitatory_neurons 214.8|Oligodendrocyte_precursor_cells 105.2|Inhibitory_neurons 529.2|Microglial_cells 192.3		['Cell adhesion']		['Cytosol']	['Cytosol']	somalogic
Q9BR01	seq.8357.43	Sulfotransferase 4A1	SULT4A1	ENSG00000130540	22	43824509	43862513	-	Tissue enriched - brain 107.6	Cell type enhanced - Late_spermatids 34.9|Excitatory_neurons 51.4|Horizontal_cells 66.1|Inhibitory_neurons 52.9|Bipolar_cells 19.2		['Lipid metabolism', 'Steroid metabolism']	['Transferase']			somalogic
Q9UK59	seq.21187.10	Lariat debranching enzyme	DBR1	ENSG00000138231	3	138160988	138174949	-				['mRNA processing']	['Hydrolase']	['Nucleoplasm']	['Nucleoplasm']	somalogic
Q96DV4	seq.25486.38	39S ribosomal protein L38, mitochondrial	MRPL38	ENSG00000204316	17	75898644	75905093	-		Cell type enhanced - Plasma_cells 40.7|Basal_squamous_epithelial_cells 38.1|Gastric_mucus-secreting_cells 37.7|Squamous_epithelial_cells 47.1			['Ribonucleoprotein', 'Ribosomal protein']	['Mitochondria']	['Mitochondria']	somalogic
Q96DW6	seq.22770.22	Solute carrier family 25 member 38	SLC25A38	ENSG00000144659	3	39383370	39397351	+				['Transport']				somalogic
Q9BR76	seq.27327.6	Coronin-1B	CORO1B	ENSG00000172725	11	67435510	67443821	-		Cell type enhanced - Extravillous_trophoblasts 260.9|Distal_enterocytes 294.1|Proximal_enterocytes 267			['Actin-binding']	['Plasma membrane', 'Cytosol']	['Plasma membrane', 'Cytosol']	somalogic
Q9UK80	seq.12681.63	Ubiquitin carboxyl-terminal hydrolase 21	USP21	ENSG00000143258	1	161159450	161165723	+				['Transcription', 'Transcription regulation', 'Ubl conjugation pathway']	['Activator', 'Chromatin regulator', 'Hydrolase', 'Protease', 'Thiol protease']	['Nucleoplasm', 'Plasma membrane', 'Cytosol']	['Cytosol']	somalogic
Q96DX7	seq.29792.35	Tripartite motif-containing protein 44	TRIM44	ENSG00000166326	11	35662775	35818007	+						['Vesicles', 'Plasma membrane']	['Vesicles']	somalogic
Q9HDB5	seq.5111.15	Neurexin-3-beta	NRXN3	ENSG00000021645	14	78170373	79868291	+	Tissue enhanced - brain 102.2|retina 41.7	Group enriched - Excitatory_neurons 3410.9|Inhibitory_neurons 4866.1|Oligodendrocytes 1995.8		['Angiogenesis', 'Cell adhesion']				somalogic
Q9HDC9	seq.10605.22	Adipocyte plasma membrane-associated protein	APMAP	ENSG00000101474	20	24962925	24992751	-	Tissue enhanced - liver 306.2	Cell type enhanced - NK-cells 227.1|Cytotrophoblasts 319|Syncytiotrophoblasts 833.3				['Plasma membrane']	['Plasma membrane']	somalogic
Q96DZ1	seq.8957.72	Endoplasmic reticulum lectin 1	ERLEC1	ENSG00000068912	2	53787009	53833038	+		Cell type enhanced - Plasma_cells 440.5	Intracellular and membrane					somalogic
Q9UK99	seq.14628.72	F-box only protein 3	FBXO3	ENSG00000110429	11	33740939	33774543	-		Cell type enhanced - Early_spermatids 155.7		['Host-virus interaction', 'Ubl conjugation pathway']		['Nucleoplasm', 'Cytosol']	['Nucleoplasm']	somalogic
Q96MU7	seq.8878.48	YTH domain-containing protein 1	YTHDC1	ENSG00000083896	4	68310387	68350090	-				['mRNA processing', 'mRNA splicing']	['RNA-binding']	['Nucleoplasm', 'Plasma membrane']	['Nucleoplasm']	somalogic
Q9H479	seq.21147.9	Fructosamine-3-kinase	FN3K	ENSG00000167363	17	82735615	82751196	+		Cell type enhanced - Rod_photoreceptor_cells 71.3|Horizontal_cells 57.9			['Kinase', 'Transferase']	['Mitochondria']	['Mitochondria']	somalogic
Q6X4W1	seq.29299.42	NMDA receptor synaptonuclear signaling and neuronal migration factor	NSMF	ENSG00000165802	9	137447570	137459334	-	Tissue enriched - brain 482.8	Cell type enhanced - Astrocytes 67.8|Peritubular_cells 72.5				['Nucleoplasm']	['Nucleoplasm']	somalogic
Q8ND76	seq.33535.92	Cyclin-Y	CCNY	ENSG00000108100	10	35247025	35572669	+		Cell type enriched - Late_spermatids 3678.9		['Cell cycle', 'Cell division', 'Wnt signaling pathway']	['Cyclin']	['Nucleoplasm', 'Nucleoli']	['Nucleoplasm']	somalogic
Q9NP31	seq.28227.33	SH2 domain-containing protein 2A	SH2D2A	ENSG00000027869	1	156806243	156816848	-	Tissue enhanced - lymphoid_tissue 14.5	Group enriched - NK-cells 199.7|T-cells 99.4		['Angiogenesis', 'Differentiation']	['Developmental protein']			somalogic
Q8ND94	seq.30372.35	LRRN4 C-terminal-like protein	LRRN4CL	ENSG00000177363	11	62686406	62689530	-		Cell type enhanced - Fibroblasts 54.2|Leydig_cells 27|Peritubular_cells 17.1|Melanocytes 25.8				['Nucleoplasm', 'Nuclear bodies']	['Nucleoplasm']	somalogic
Q9Y6B7	seq.35447.3	AP-4 complex subunit beta-1	AP4B1	ENSG00000134262	1	113894194	113905712	-				['Protein transport', 'Transport']		['Vesicles']	['Vesicles']	somalogic
Q96EE3	seq.31323.55	Nucleoporin SEH1	SEH1L	ENSG00000085415	18	12947133	12987536	+				['Cell cycle', 'Cell division', 'Chromosome partition', 'Mitosis', 'mRNA transport', 'Protein transport', 'Translocation', 'Transport']				somalogic
Q9BRP9	seq.34935.22	Putative uncharacterized protein MGC13053		NA	NA	NA	NA	NA								somalogic
Q9BRQ4	seq.23213.21	Uncharacterized protein C11orf70	CFAP300	ENSG00000137691	11	102047437	102084554	+	Tissue enhanced - testis 29.3|choroid_plexus 23.6|fallopian_tube 28.2	Cell type enhanced - Early_spermatids 522.3|Ionocytes 82.5|Spermatocytes 239.2				['Centrosome']	['Centrosome']	somalogic
Q5T5X7	seq.28457.132	BEN domain-containing protein 3	BEND3	ENSG00000178409	6	107065182	107115515	-		Cell type enhanced - Late_spermatids 7		['Transcription', 'Transcription regulation']	['Chromatin regulator', 'DNA-binding', 'Repressor']	['Nucleoplasm']	['Nucleoplasm']	somalogic
Q6L8Q7	seq.31057.153	2',5'-phosphodiesterase 12	PDE12	ENSG00000174840	3	57556274	57566848	+				['mRNA processing']	['Exonuclease', 'Hydrolase', 'Nuclease']			somalogic
Q9NP72	seq.12945.33	Ras-related protein Rab-18	RAB18	ENSG00000099246	10	27504174	27543207	+				['Host-virus interaction', 'Protein transport', 'Transport']	['Developmental protein']			somalogic
Q96EK4	seq.22805.18	THAP domain-containing protein 11	THAP11	ENSG00000168286	16	67842320	67844195	+				['Transcription', 'Transcription regulation']	['DNA-binding', 'Repressor']	['Nucleoplasm', 'Cytosol']	['Nucleoplasm']	somalogic
Q9NP77	seq.13566.2	RNA polymerase II subunit A C-terminal domain phosphatase SSU72	SSU72	ENSG00000160075	1	1541673	1574863	-		Cell type enhanced - Late_spermatids 701.4		['mRNA processing']	['Hydrolase', 'Protein phosphatase']	['Nucleoplasm', 'Cytosol']	['Nucleoplasm', 'Cytosol']	somalogic
Q7Z6W1	seq.31936.20	Transmembrane and coiled-coil domain-containing protein 2	TMCO2	ENSG00000188800	1	40245947	40251684	+	Tissue enriched - testis 119.2	Group enriched - Early_spermatids 2232.1|Late_spermatids 1636.6						somalogic
Q9BRV3	seq.31273.188	Sugar transporter SWEET1	SLC50A1	ENSG00000169241	1	155135344	155138857	+		Cell type enhanced - Extravillous_trophoblasts 149|Intestinal_goblet_cells 178		['Sugar transport', 'Transport']				somalogic
Q9UKK6	seq.9942.2	NTF2-related export protein 1	NXT1	ENSG00000132661	20	23350791	23354771	+				['Protein transport', 'Transport']		['Nucleoplasm', 'Cytosol']	['Nucleoplasm']	somalogic
Q5T6X4	seq.11163.7	Protein FAM162B	FAM162B	ENSG00000183807	6	116752197	116765719	-	Tissue enhanced - placenta 63	Cell type enhanced - Adipocytes 31.8|Smooth_muscle_cells 86.5|Early_spermatids 21.6|Salivary_duct_cells 21.4|Sertoli_cells 27.2						somalogic
Q8NDY8	seq.11186.12	Transmembrane protein 52	TMEM52	ENSG00000178821	1	1917590	1919279	-	Group enriched - skeletal_muscle 288.4|pancreas 209.9|tongue 199.5	Cell type enriched - Skeletal_myocytes 227.4	Intracellular and membrane			['Nucleoplasm', 'Plasma membrane']	['Nucleoplasm', 'Plasma membrane']	somalogic
Q96EP5	seq.23401.3	DAZ-associated protein 1	DAZAP1	ENSG00000071626	19	1407569	1435687	+				['Differentiation', 'Spermatogenesis']	['Developmental protein', 'RNA-binding']	['Nucleoplasm', 'Cytosol']	['Nucleoplasm']	somalogic
Q8N423	seq.5091.28	Leukocyte immunoglobulin-like receptor subfamily B member 2	LILRB2	ENSG00000131042	19	54273812	54281184	-	Group enriched - bone_marrow 34.7|lymphoid_tissue 50|lung 14.5	Cell type enriched - monocytes 926.9		['Adaptive immunity', 'Immunity']	['Receptor']			somalogic
Q9NWK9	seq.34769.24	Box C/D snoRNA protein 1	ZNHIT6	ENSG00000117174	1	85649417	85708433	-				['Ribosome biogenesis']		['Nuclear speckles', 'Vesicles']	['Nuclear speckles', 'Vesicles']	somalogic
Q9Y6I4	seq.24278.4	Ubiquitin carboxyl-terminal hydrolase 3	USP3	ENSG00000140455	15	63504511	63594640	+			Intracellular and membrane	['Cell cycle', 'DNA damage', 'Ubl conjugation pathway']	['Chromatin regulator', 'Hydrolase', 'Protease', 'Thiol protease']	['Nucleoplasm', 'Midbody ring']	['Nucleoplasm']	somalogic
Q9UBC1	seq.30341.12	NF-kappaB inhibitor-like protein 1	NFKBIL1	ENSG00000204498	6	31546870	31558829	+						['Nucleoplasm']	['Nucleoplasm']	somalogic
Q9BS92	seq.23304.1	Protein NipSnap homolog 3B	NIPSNAP3B	ENSG00000165028	9	104764129	104777764	+	Tissue enhanced - skeletal_muscle 19.7|tongue 18.8	Cell type enhanced - Adipocytes 16.1|Skeletal_myocytes 27.3|Cardiomyocytes 34.7|Microglial_cells 16.1						somalogic
Q9H4W6	seq.28186.23	Transcription factor COE3	EBF3	ENSG00000108001	10	129835233	129973053	-	Tissue enhanced - adipose_tissue 23.2	Cell type enhanced - Adipocytes 30.5|Endothelial_cells 17.9|Smooth_muscle_cells 8.5|Fibroblasts 16.7|Horizontal_cells 8.2		['Transcription', 'Transcription regulation']	['Activator', 'Developmental protein', 'DNA-binding']	['Nucleoplasm', 'Vesicles']	['Nucleoplasm']	somalogic
Q9Y6K1	seq.31043.31	DNA (cytosine-5)-methyltransferase 3A	DNMT3A	ENSG00000119772	2	25227855	25342590	-		Group enriched - Rod_photoreceptor_cells 159.3|Cardiomyocytes 542.4			['Chromatin regulator', 'DNA-binding', 'Methyltransferase', 'Repressor', 'Transferase']	['Nucleoplasm']	['Nucleoplasm']	somalogic
Q9Y2L1	seq.30779.8	Exosome complex exonuclease RRP44	DIS3	ENSG00000083520	13	72752169	72782096	-		Cell type enhanced - Early_spermatids 203.3|Late_spermatids 129.8		['rRNA processing']	['Endonuclease', 'Exonuclease', 'Hydrolase', 'Nuclease', 'RNA-binding']	['Nucleoplasm', 'Cytosol']	['Nucleoplasm']	somalogic
Q6NTE8	seq.28611.3	MRN complex-interacting protein	MRNIP	ENSG00000161010	5	179835133	179862173	-				['DNA damage', 'DNA repair']		['Plasma membrane', 'Cytosol']	['Plasma membrane', 'Cytosol']	somalogic
Q96NM4	seq.30344.14	TOX high mobility group box family member 2	TOX2	ENSG00000124191	20	43914852	44069616	+	Tissue enhanced - lymphoid_tissue 48.8	Cell type enhanced - Late_spermatids 22.5|dendritic_cells 48|Oligodendrocyte_precursor_cells 42.4|Inhibitory_neurons 73.6		['Transcription', 'Transcription regulation']	['DNA-binding']	['Nucleoplasm']	['Nucleoplasm']	somalogic
Q9UKR5	seq.30957.3	Probable ergosterol biosynthetic protein 28	ERG28	ENSG00000133935	14	75649791	75660876	-		Cell type enhanced - Early_spermatids 275.8		['Lipid biosynthesis', 'Lipid metabolism', 'Steroid biosynthesis', 'Steroid metabolism', 'Sterol biosynthesis', 'Sterol metabolism']				somalogic
Q9Y6M5	seq.28459.7	Zinc transporter 1	SLC30A1	ENSG00000170385	1	211571568	211579161	-	Tissue enhanced - liver 83.6	Cell type enhanced - Hepatocytes 83.4		['Antiport', 'Ion transport', 'Transport', 'Zinc transport']		['Vesicles', 'Plasma membrane']	['Plasma membrane']	somalogic
Q8NEF3	seq.28102.57	Coiled-coil domain-containing protein 112	CCDC112	ENSG00000164221	5	115267190	115296693	-	Tissue enhanced - testis 39.5	Cell type enhanced - Spermatocytes 175.8	Intracellular and membrane			['Nucleoplasm', 'Plasma membrane', 'Cytosol']	['Plasma membrane', 'Cytosol']	somalogic
Q92922	seq.11180.17	SWI/SNF complex subunit SMARCC1	SMARCC1	ENSG00000173473	3	47585269	47782106	-				['Neurogenesis', 'Transcription', 'Transcription regulation']	['Chromatin regulator']	['Nucleoplasm']	['Nucleoplasm']	somalogic
Q96RI1	seq.8946.38	Bile acid receptor	NR1H4	ENSG00000012504	12	100473708	100564414	+	Tissue enhanced - intestine 38.1|liver 116.9	Cell type enhanced - Proximal_tubular_cells 149.8|Proximal_enterocytes 336.8|Granulosa_cells 87.5|Cholangiocytes 89.7|Hepatocytes 109.1		['Immunity', 'Inflammatory response', 'Innate immunity', 'Transcription', 'Transcription regulation']	['Activator', 'DNA-binding', 'Receptor', 'Repressor']	['Nucleoplasm']	['Nucleoplasm']	somalogic
Q96NT3	seq.23330.12	Uncharacterized protein C22orf13	GUCD1	ENSG00000138867	22	24540423	24555935	-		Cell type enhanced - Proximal_enterocytes 147.3|Hepatocytes 162.7				['Nucleoplasm']	['Nucleoplasm']	somalogic
Q5TA77	seq.25414.11	Late cornified envelope protein 3B	LCE3B	ENSG00000187238	1	152613811	152614098	+	Tissue enriched - lymphoid_tissue 3			['Keratinization']	['Antimicrobial']			somalogic
Q96F24	seq.21367.63	Nuclear receptor-binding factor 2	NRBF2	ENSG00000148572	10	63133247	63155031	+		Cell type enhanced - Syncytiotrophoblasts 322.5		['Autophagy', 'Transcription', 'Transcription regulation']		['Nucleoplasm', 'Cytosol']	['Nucleoplasm', 'Cytosol']	somalogic
Q6NUS8	seq.31901.36	UDP-glucuronosyltransferase 3A1	UGT3A1	ENSG00000145626	5	35951006	36001028	-	Group enriched - kidney 49.2|liver 56.2	Cell type enhanced - Early_spermatids 164.8|Late_spermatids 24.4|Collecting_duct_cells 29.2|Proximal_tubular_cells 69.3|Hepatocytes 63.9			['Glycosyltransferase', 'Transferase']	['Vesicles', 'Cytosol']	['Vesicles', 'Cytosol']	somalogic
Q9Y2T1	seq.12925.105	Axin-2	AXIN2	ENSG00000168646	17	65528563	65561648	-		Cell type enhanced - Extravillous_trophoblasts 117.2		['Wnt signaling pathway']	['Developmental protein']	['Nucleoplasm', 'Plasma membrane', 'Cytosol']	['Nucleoplasm', 'Plasma membrane', 'Cytosol']	somalogic
Q9Y6Q9	seq.35291.4	Nuclear receptor coactivator 3	NCOA3	ENSG00000124151	20	47501887	47656877	+		Cell type enhanced - B-cells 155.2|Plasma_cells 161.2		['Transcription', 'Transcription regulation']	['Activator', 'Acyltransferase', 'Transferase']	['Nucleoplasm', 'Cytosol']	['Nucleoplasm']	somalogic
Q9Y2S7	seq.29647.58	Polymerase delta-interacting protein 2	POLDIP2	ENSG00000004142	17	28346633	28357527	-				['DNA damage', 'DNA repair']		['Mitochondria']	['Mitochondria']	somalogic
Q99LC4	seq.10476.23	Internal Use Only: Fc_MOUSE		NA	NA	NA	NA	NA								somalogic
Q9H0F6	seq.24472.28	Sharpin	SHARPIN	ENSG00000179526	8	144098633	144108124	-		Group enriched - Early_spermatids 335.6|Late_spermatids 1217.4		['Ubl conjugation pathway']		['Golgi apparatus', 'Plasma membrane', 'Cytosol']	['Plasma membrane']	somalogic
Q9UBM8	seq.7208.60	Alpha-1,3-mannosyl-glycoprotein 4-beta-N-acetylglucosaminyltransferase C	MGAT4C	ENSG00000182050	12	85955666	86838904	-	Tissue enhanced - testis 4.6|brain 4.4|epididymis 4.5|thyroid_gland 5.8	Group enriched - Astrocytes 831.1|Excitatory_neurons 954|Inhibitory_neurons 1374.8			['Glycosyltransferase', 'Transferase']	['Vesicles', 'Plasma membrane', 'Centriolar satellite']	['Vesicles', 'Plasma membrane']	somalogic
Q9Y6U7	seq.7758.217	RING finger protein 215:Cytoplasmic domain|RING finger protein 215:Extracellular domain	RNF215	ENSG00000099999	22	30368811	30421771	-		Cell type enhanced - Bipolar_cells 14.3				['Nucleoli', 'Microtubules']	['Microtubules']	somalogic
Q8IWB7	seq.30253.31	WD repeat and FYVE domain-containing protein 1	WDFY1	ENSG00000085449	2	223855716	223945357	-						['Golgi apparatus', 'Vesicles']	['Golgi apparatus', 'Vesicles']	somalogic
Q96FN4	seq.29233.4	Copine-2	CPNE2	ENSG00000140848	16	57092583	57148369	+		Cell type enhanced - Adipocytes 75.9|Oligodendrocytes 80.3				['Nucleoplasm', 'Mitochondria', 'Cytosol']	['Nucleoplasm', 'Mitochondria', 'Cytosol']	somalogic
Q96FN9	seq.18280.29	Putative D-tyrosyl-tRNA(Tyr) deacylase 2	DTD2	ENSG00000129480	14	31446036	31457506	-		Cell type enhanced - Oligodendrocyte_precursor_cells 33|Oligodendrocytes 37.4			['Hydrolase', 'RNA-binding', 'tRNA-binding']	['Vesicles']	['Vesicles']	somalogic
Q9H9S5	seq.33514.470	Ribitol 5-phosphate transferase FKRP	FKRP	ENSG00000181027	19	46746046	46776988	+			Secreted to blood		['Transferase']	['Nucleoplasm', 'Golgi apparatus', 'Cytosol']	['Nucleoplasm', 'Golgi apparatus', 'Cytosol']	somalogic
Q9BT40	seq.29649.38	Inositol polyphosphate 5-phosphatase K	INPP5K	ENSG00000132376	17	1494577	1516742	-	Tissue enhanced - choroid_plexus 141.9	Cell type enriched - Late_spermatids 359.2		['Lipid metabolism']	['Hydrolase']			somalogic
Q5TCZ1	seq.32996.70	SH3 and PX domain-containing protein 2A	SH3PXD2A	ENSG00000107957	10	103594027	103855584	-								somalogic
Q8NEY3	seq.29289.156	Spermatogenesis-associated protein 4	SPATA4	ENSG00000150628	4	176184579	176195585	-	Tissue enriched - testis 135.4	Group enriched - Early_spermatids 1038.9|Late_spermatids 616.1|Spermatocytes 375.7						somalogic
Q9BT76	seq.34688.77	Uroplakin-3b	UPK3B	ENSG00000243566	7	76510525	76516522	+	Group enriched - adipose_tissue 116.7|urinary_bladder 40.9|esophagus 63|lung 48.4							somalogic
Q86T24	seq.12785.49	Transcriptional regulator Kaiso	ZBTB33	ENSG00000177485	23	120250752	120258398	+		Cell type enhanced - dendritic_cells 40.9		['Transcription', 'Transcription regulation', 'Wnt signaling pathway']	['Activator', 'DNA-binding', 'Repressor']	['Nucleoplasm', 'Plasma membrane', 'Cytosol']	['Nucleoplasm', 'Plasma membrane', 'Cytosol']	somalogic
Q9UL18	seq.11651.24	Protein argonaute-1	AGO1	ENSG00000092847	1	35869808	35930532	+				['RNA-mediated gene silencing', 'Transcription', 'Transcription regulation', 'Translation regulation']	['Repressor', 'Ribonucleoprotein', 'RNA-binding']	['Cytosol', 'Cytoplasmic bodies']	['Cytoplasmic bodies']	somalogic
Q8WUM9	seq.35152.10	Sodium-dependent phosphate transporter 1	SLC20A1	ENSG00000144136	2	112645939	112663825	+		Cell type enhanced - monocytes 249.6|dendritic_cells 210.3|Distal_enterocytes 312.5		['Host-virus interaction', 'Phosphate transport', 'Symport', 'Transport']	['Receptor']	['Plasma membrane']	['Plasma membrane']	somalogic
Q9UN76	seq.13053.6	Sodium- and chloride-dependent neutral and basic amino acid transporter B(0+)	SLC6A14	ENSG00000268104	23	116436606	116461458	+	Tissue enhanced - lung 15.6|salivary_gland 20	Cell type enhanced - Club_cells 166.6|Ionocytes 275.7|Basal_respiratory_cells 110|Mucus_glandular_cells 107.3|Alveolar_cells_type_2 193.3		['Amino-acid transport', 'Symport', 'Transport']		['Vesicles']	['Vesicles']	somalogic
Q9UL41	seq.28104.4	Paraneoplastic antigen Ma3	PNMA3	ENSG00000183837	23	153056409	153060467	+	Tissue enhanced - brain 21.5|epididymis 47.8	Cell type enhanced - Astrocytes 9|Excitatory_neurons 40.7|Oligodendrocyte_precursor_cells 9|Horizontal_cells 26.4|Inhibitory_neurons 37			['Tumor antigen']			somalogic
Q96G21	seq.34196.43	U3 small nucleolar ribonucleoprotein protein IMP4	IMP4	ENSG00000136718	2	130342877	130347967	+				['Ribosome biogenesis', 'rRNA processing']	['Ribonucleoprotein']	['Nucleoli']	['Nucleoli']	somalogic
Q86TC9	seq.30750.20	Myopalladin	MYPN	ENSG00000138347	10	68087897	68212017	+	Tissue enhanced - skeletal_muscle 277.9|heart_muscle 65.9|tongue 176.2	Group enriched - Skeletal_myocytes 92.7|Cardiomyocytes 124.8			['Actin-binding']	['Nucleoplasm', 'Vesicles', 'Cytosol']	['Nucleoplasm']	somalogic
Q96PF2	seq.7873.32	Testis-specific serine/threonine-protein kinase 2	TSSK2	ENSG00000206203	22	19131308	19132622	+	Tissue enriched - testis 132.1	Group enriched - Early_spermatids 1153.6|Late_spermatids 3398.5		['Differentiation', 'Spermatogenesis']	['Developmental protein', 'Kinase', 'Serine/threonine-protein kinase', 'Transferase']			somalogic
Q9UL52	seq.30717.30	Transmembrane protease serine 11E	TMPRSS11E	ENSG00000087128	4	68447463	68497604	+	Group enriched - esophagus 214|salivary_gland 55|cervix 87.1|vagina 151.5	Group enriched - Ionocytes 73.3|Salivary_duct_cells 82.9|Suprabasal_keratinocytes 67.4	Secreted in other tissues		['Hydrolase', 'Protease', 'Serine protease']	['Golgi apparatus']	['Golgi apparatus']	somalogic
Q96G61	seq.23623.48	Diphosphoinositol polyphosphate phosphohydrolase 3-beta	NUDT11	ENSG00000196368	23	51490011	51496592	-	Tissue enhanced - testis 35.1|brain 27.1	Cell type enhanced - Peritubular_cells 21.5|Sertoli_cells 84.3|Spermatogonia 21.9			['Hydrolase']	['Cytosol']	['Cytosol']	somalogic
Q96G74	seq.12480.9	OTU domain-containing protein 5	OTUD5	ENSG00000068308	23	48922024	48958386	-				['Ubl conjugation pathway']	['Hydrolase', 'Protease', 'Thiol protease']	['Nucleoplasm', 'Nucleoli fibrillar center', 'Cytosol']	['Cytosol']	somalogic
Q8NFI3	seq.16781.2	Cytosolic endo-beta-N-acetylglucosaminidase	ENGASE	ENSG00000167280	17	79074824	79088599	+					['Glycosidase', 'Hydrolase']	['Centrosome', 'Cytosol']	['Cytosol']	somalogic
Q9BTP7	seq.32449.83	Fanconi anemia core complex-associated protein 24	FAAP24	ENSG00000131944	19	32972209	32978229	+		Cell type enhanced - Spermatocytes 20|Extravillous_trophoblasts 16.4		['DNA damage', 'DNA repair']	['DNA-binding']	['Nucleoplasm', 'Vesicles']	['Nucleoplasm']	somalogic
Q9BTT4	seq.23264.42	Mediator of RNA polymerase II transcription subunit 10	MED10	ENSG00000133398	5	6371874	6378571	-				['Transcription', 'Transcription regulation']	['Activator']	['Nucleoplasm']	['Nucleoplasm']	somalogic
Q9ULC0	seq.34667.60	Endomucin	EMCN	ENSG00000164035	4	100395341	100880126	-		Group enriched - Adipocytes 394.2|Endothelial_cells 263.1|Microglial_cells 106.5	Intracellular and membrane					somalogic
Q9ULC0	seq.34699.16	Endomucin	EMCN	ENSG00000164035	4	100395341	100880126	-		Group enriched - Adipocytes 394.2|Endothelial_cells 263.1|Microglial_cells 106.5	Intracellular and membrane					somalogic
Q9ULC6	seq.23616.4	Protein-arginine deiminase type-1	PADI1	ENSG00000142623	1	17205128	17246007	+	Tissue enriched - esophagus 106.4	Group enriched - Club_cells 5.2|Ionocytes 4.8|Extravillous_trophoblasts 16.8|Squamous_epithelial_cells 6.4			['Hydrolase']	['Nucleoplasm', 'Cytosol']	['Cytosol']	somalogic
Q9NRW7	seq.32456.99	Vacuolar protein sorting-associated protein 45	VPS45	ENSG00000136631	1	150067279	150145329	+		Cell type enhanced - Late_spermatids 316.4|Oligodendrocyte_precursor_cells 86.8|Inhibitory_neurons 86.3		['Protein transport', 'Transport']		['Microtubules']	['Microtubules']	somalogic
Q9NRX1	seq.30984.168	RNA-binding protein PNO1	PNO1	ENSG00000115946	2	68157888	68176238	+					['RNA-binding']	['Nucleoplasm', 'Nucleoli']	['Nucleoli']	somalogic
Q9NQC3	seq.31063.1	Reticulon-4	RTN4	ENSG00000115310	2	54972187	55112621	-		Cell type enhanced - Muller_glia_cells 3242.9		['Neurogenesis']		['Endoplasmic reticulum']	['Endoplasmic reticulum']	somalogic
Q9BU20	seq.31223.13	REM2- and Rab-like small GTPase 1	CPLANE2	ENSG00000132881	1	16231692	16237183	-		Cell type enhanced - Collecting_duct_cells 7.8		['Cilium biogenesis/degradation', 'Exocytosis', 'Protein transport', 'Transport']		['Nucleoplasm']	['Nucleoplasm']	somalogic
Q8NFU4	seq.17346.61	Follicular dendritic cell secreted peptide	FDCSP	ENSG00000181617	4	70226124	70235252	+	Group enriched - lymphoid_tissue 3158.9|salivary_gland 6415.4	Cell type enriched - Mucus_glandular_cells 3349	Secreted in other tissues					somalogic
Q8IXA5	seq.8076.4	Sperm acrosome membrane-associated protein 3	SPACA3	ENSG00000141316	17	32970376	32997877	+	Tissue enriched - testis 121.8	Group enriched - Early_spermatids 1378.1|Late_spermatids 1100.1	Secreted in male reproductive system					somalogic
Q969J2	seq.31308.136	Zinc finger protein with KRAB and SCAN domains 4	ZKSCAN4	ENSG00000187626	6	28241697	28252269	-		Cell type enhanced - Spermatocytes 25.2		['Transcription', 'Transcription regulation']	['DNA-binding']	['Nucleoplasm']	['Nucleoplasm']	somalogic
Q86UD0	seq.31075.65	Suppressor APC domain-containing protein 2	SAPCD2	ENSG00000186193	9	137062127	137070557	-	Tissue enhanced - brain 12.4|esophagus 8.2	Cell type enhanced - Oligodendrocyte_precursor_cells 27.8|Undifferentiated_cells 17.9		['Cell cycle', 'Cell division', 'Mitosis']		['Nucleoplasm', 'Nucleoli', 'Cytosol']	['Cytosol']	somalogic
Q9NY12	seq.29811.16	H/ACA ribonucleoprotein complex subunit 1	GAR1	ENSG00000109534	4	109815510	109824740	+				['Ribosome biogenesis', 'rRNA processing']	['Ribonucleoprotein', 'RNA-binding']	['Nucleoplasm', 'Nucleoli fibrillar center']	['Nucleoplasm', 'Nucleoli fibrillar center']	somalogic
Q9GZP9	seq.29995.77	Derlin-2	DERL2	ENSG00000072849	17	5471254	5486811	-		Cell type enhanced - Early_spermatids 281.7		['Host-virus interaction', 'Unfolded protein response']		['Endoplasmic reticulum']	['Endoplasmic reticulum']	somalogic
Q99LC4	seq.11918.54	Internal Use Only: Fc_MOUSE		NA	NA	NA	NA	NA								somalogic
Q9Y3B4	seq.21135.16	Splicing factor 3B subunit 6	SF3B6	ENSG00000115128	2	24067586	24076373	-				['mRNA processing', 'mRNA splicing']	['RNA-binding']	['Nucleoplasm']	['Nucleoplasm']	somalogic
Q9UBZ9	seq.35173.21	DNA repair protein REV1	REV1	ENSG00000135945	2	99400475	99490035	-				['DNA damage', 'DNA repair', 'DNA synthesis']	['DNA-binding', 'Nucleotidyltransferase', 'Transferase']	['Nucleoli']	['Nucleoli']	somalogic
Q9Y3C1	seq.18228.30	Nucleolar protein 16	NOP16	ENSG00000048162	5	176383946	176388927	-		Cell type enhanced - Basal_keratinocytes 135.5|Suprabasal_keratinocytes 126.3				['Nucleoli']	['Nucleoli']	somalogic
Q9ULK6	seq.9774.59	RING finger protein 150	RNF150	ENSG00000170153	4	140859807	141212877	-		Cell type enhanced - Excitatory_neurons 178.3|Oligodendrocyte_precursor_cells 267.9|Cardiomyocytes 98.4|Inhibitory_neurons 166.7|Microglial_cells 109.1|Cone_photoreceptor_cells 93.5	Intracellular and membrane					somalogic
Q8IXL6	seq.21547.6	Dentin matrix protein 4	FAM20C	ENSG00000177706	7	192571	260772	+		Cell type enhanced - Serous_glandular_cells 113.3|Hepatocytes 78.7	Secreted in other tissues	['Biomineralization']	['Kinase', 'Serine/threonine-protein kinase', 'Transferase']	['Nucleoplasm', 'Golgi apparatus']	['Golgi apparatus']	somalogic
Q5VT66	seq.30988.7	Mitochondrial amidoxime-reducing component 1	MTARC1	ENSG00000186205	1	220786352	220819659	+	Tissue enhanced - adipose_tissue 165|liver 82.5|breast 83.5	Cell type enhanced - Extravillous_trophoblasts 43.8|Cytotrophoblasts 111.2|Syncytiotrophoblasts 73.3|Prostatic_glandular_cells 40			['Oxidoreductase']	['Mitochondria']	['Mitochondria']	somalogic
Q96H20	seq.21834.8	Vacuolar-sorting protein SNF8	SNF8	ENSG00000159210	17	48929316	48944842	-		Cell type enhanced - Late_spermatids 329.5		['Protein transport', 'Transcription', 'Transcription regulation', 'Transport']		['Nucleoplasm', 'Cytosol']	['Cytosol']	somalogic
Q9ULP9	seq.25114.256	TBC1 domain family member 24	TBC1D24	ENSG00000162065	16	2475051	2509560	+	Tissue enhanced - salivary_gland 16	Cell type enhanced - Horizontal_cells 35.3|Alveolar_cells_type_2 41.2			['GTPase activation']	['Plasma membrane', 'Cell Junctions']	['Plasma membrane', 'Cell Junctions']	somalogic
Q9NQX3	seq.24902.84	Gephyrin	GPHN	ENSG00000171723	14	66507407	67181803	+	Tissue enhanced - brain 65.2|liver 60.9	Group enriched - Astrocytes 467.6|Excitatory_neurons 663.1|Oligodendrocyte_precursor_cells 540.5|Inhibitory_neurons 829.9|Oligodendrocytes 556		['Molybdenum cofactor biosynthesis']	['Multifunctional enzyme', 'Transferase']	['Vesicles', 'Cytosol']	['Vesicles']	somalogic
Q5VTD9	seq.29413.22	Zinc finger protein Gfi-1b	GFI1B	ENSG00000165702	9	132944000	132991687	+	Tissue enriched - bone_marrow 38.5	Group enriched - Early_spermatids 93.2|Late_spermatids 66.5|Langerhans_cells 35.9|Paneth_cells 26.7|Erythroid_cells 98.6		['Transcription', 'Transcription regulation']	['Activator', 'Chromatin regulator', 'Developmental protein', 'DNA-binding', 'Repressor']	['Nucleoplasm', 'Plasma membrane']	['Nucleoplasm', 'Plasma membrane']	somalogic
Q5VTE0	seq.34800.2	Putative elongation factor 1-alpha-like 3	EEF1A1P5	ENSG00000196205	9	133019486	133020874	+								somalogic
Q96HA8	seq.24649.11	Protein N-terminal glutamine amidohydrolase	NTAQ1	ENSG00000156795	8	123416726	123470028	+					['Hydrolase']	['Nucleoplasm', 'Vesicles']	['Nucleoplasm']	somalogic
Q9ULT6	seq.14122.132	E3 ubiquitin-protein ligase ZNRF3	ZNRF3	ENSG00000183579	22	28883572	29057488	+		Cell type enriched - Astrocytes 478.1		['Ubl conjugation pathway', 'Wnt signaling pathway']	['Developmental protein', 'Transferase']	['Golgi apparatus']	['Golgi apparatus']	somalogic
Q9GZV7	seq.33769.36	Hyaluronan and proteoglycan link protein 2	HAPLN2	ENSG00000132702	1	156619331	156625725	+	Tissue enriched - brain 617.5	Cell type enriched - Oligodendrocytes 188.1	Secreted in brain					somalogic
Q9GZV8	seq.29418.8	PR domain zinc finger protein 14	PRDM14	ENSG00000147596	8	70051651	70071693	-				['Transcription', 'Transcription regulation']	['DNA-binding', 'Methyltransferase', 'Transferase']	['Nucleoplasm', 'Vesicles']	['Nucleoplasm']	somalogic
Q8NHP8	seq.6536.54	Putative phospholipase B-like 2	PLBD2	ENSG00000151176	12	113358566	113391629	+	Tissue enhanced - adrenal_gland 134.6	Group enriched - Early_spermatids 103.8|Late_spermatids 386.1	Intracellular and membrane	['Lipid degradation', 'Lipid metabolism']	['Hydrolase']			somalogic
Q9NQZ6	seq.21117.18	Zinc finger C4H2 domain-containing protein	ZC4H2	ENSG00000126970	23	64915802	65034713	-		Cell type enhanced - Excitatory_neurons 36.1|Oligodendrocyte_precursor_cells 54.7|Inhibitory_neurons 37.8|Oligodendrocytes 54.9		['Differentiation']	['Developmental protein']	['Vesicles', 'Microtubules']	['Vesicles', 'Microtubules']	somalogic
Q9Y3I0	seq.31001.142	RNA-splicing ligase RtcB homolog	RTCB	ENSG00000100220	22	32387582	32412248	-				['tRNA processing']	['Ligase']	['Nucleoplasm', 'Vesicles', 'Cytosol']	['Nucleoplasm']	somalogic
Q8N6D5	seq.31370.76	Ankyrin repeat domain-containing protein 29	ANKRD29	ENSG00000154065	18	23598926	23662911	-		Group enriched - Adipocytes 163.7|Alveolar_cells_type_1 271.8				['Nucleoplasm', 'Nuclear bodies']	['Nucleoplasm', 'Nuclear bodies']	somalogic
Q9ULV3	seq.34299.16	Cip1-interacting zinc finger protein	CIZ1	ENSG00000148337	9	128161251	128204383	-						['Nucleoplasm']	['Nucleoplasm']	somalogic
Q969U7	seq.21136.1	Proteasome assembly chaperone 2	PSMG2	ENSG00000128789	18	12658043	12728945	+		Cell type enhanced - Early_spermatids 693.9			['Chaperone']	['Nucleoplasm', 'Nuclear bodies']	['Nuclear bodies']	somalogic
Q9ULV8	seq.22417.10	E3 ubiquitin-protein ligase CBL-C	CBLC	ENSG00000142273	19	44777869	44800652	+	Tissue enhanced - esophagus 38.2|skin_1 41.1|intestine 49.5	Cell type enhanced - Gastric_mucus-secreting_cells 55.4|Distal_enterocytes 128.3|Proximal_enterocytes 159.3|Paneth_cells 99.9|Undifferentiated_cells 53.6		['Ubl conjugation pathway']	['Transferase']	['Nucleoplasm', 'Aggresome']	['Nucleoplasm']	somalogic
Q9NR23	seq.16755.195	Growth/differentiation factor 3	GDF3	ENSG00000184344	12	7689784	7695775	-	Tissue enhanced - kidney 2.8	Group enriched - Endothelial_cells 2.2|Granulosa_cells 1.7	Secreted to blood		['Cytokine', 'Developmental protein', 'Growth factor']			somalogic
Q9UFC0	seq.32698.109	Leucine-rich repeat and WD repeat-containing protein 1	LRWD1	ENSG00000161036	7	102464956	102473168	+	Tissue enriched - testis 267.6	Cell type enhanced - Early_spermatids 1146.7|Late_spermatids 222.1|Spermatocytes 545.6		['DNA replication']	['Chromatin regulator']	['Nucleoplasm', 'Nucleoli', 'Nucleoli rim', 'Vesicles']	['Nucleoli', 'Nucleoli rim']	somalogic
Q9GZZ1	seq.20943.14	N-alpha-acetyltransferase 50	NAA50	ENSG00000121579	3	113716458	113746300	-	Tissue enhanced - skeletal_muscle 266.9				['Acyltransferase', 'Transferase']	['Nucleoli']	['Nucleoli']	somalogic
Q9NYK1	seq.35744.99	Toll-like receptor 7	TLR7	ENSG00000196664	23	12867072	12890361	+	Tissue enhanced - placenta 6.2	Cell type enhanced - monocytes 7.4|Hofbauer_cells 23.3|Langerhans_cells 8.5|Macrophages 23.2|B-cells 9.5|dendritic_cells 37.2|Microglial_cells 13.4		['Immunity', 'Inflammatory response', 'Innate immunity']	['Receptor']			somalogic
Q9NR34	seq.13427.66	Mannosyl-oligosaccharide 1,2-alpha-mannosidase IC	MAN1C1	ENSG00000117643	1	25616791	25784450	+		Cell type enhanced - Excitatory_neurons 70.4|Inhibitory_neurons 63.3|Syncytiotrophoblasts 54.1|Cone_photoreceptor_cells 76.5|Hepatocytes 52.5			['Glycosidase', 'Hydrolase']	['Nucleoplasm', 'Vesicles']	['Nucleoplasm', 'Vesicles']	somalogic
Q9H000	seq.29789.30	Probable E3 ubiquitin-protein ligase makorin-2	MKRN2	ENSG00000075975	3	12557057	12586208	+		Group enriched - Early_spermatids 340.6|Late_spermatids 905.3		['Differentiation', 'Spermatogenesis', 'Ubl conjugation pathway']	['Transferase']	['Nucleoplasm', 'Cytosol']	['Nucleoplasm', 'Cytosol']	somalogic
Q99LC4	seq.6070.11	Internal Use Only: Fc_MOUSE		NA	NA	NA	NA	NA								somalogic
Q9ULX9	seq.31598.17	Transcription factor MafF	MAFF	ENSG00000185022	22	38200767	38216507	+		Cell type enhanced - Glandular_and_luminal_cells 691.6|Syncytiotrophoblasts 518.2		['Stress response', 'Transcription', 'Transcription regulation']	['DNA-binding', 'Repressor']	['Nucleoplasm', 'Mitochondria']	['Nucleoplasm']	somalogic
Q8NHW4	seq.29478.197	C-C motif chemokine 4-like	CCL4L1	ENSG00000276070	17	36210924	36212878	+	Tissue enhanced - bone_marrow 31.7|lymphoid_tissue 20	Cell type enhanced - monocytes 367.7|Hofbauer_cells 817.2|Langerhans_cells 424.1|Macrophages 541.1|NK-cells 638.3|T-cells 276.9	Secreted to blood	['Chemotaxis', 'Inflammatory response']	['Cytokine']			somalogic
Q9Y3X0	seq.25116.11	Coiled-coil domain-containing protein 9	CCDC9	ENSG00000105321	19	47255980	47273701	+		Cell type enriched - Late_spermatids 450.8				['Cytosol']	['Cytosol']	somalogic
Q9ULZ9	seq.2838.53	Matrix metalloproteinase-17	MMP17	ENSG00000198598	12	131828393	131851783	+	Tissue enriched - brain 45.3	Cell type enhanced - monocytes 21.7|Excitatory_neurons 45.4|Oligodendrocyte_precursor_cells 25|Inhibitory_neurons 13.6|Melanocytes 41.2	Secreted to extracellular matrix		['Hydrolase', 'Metalloprotease', 'Protease']			somalogic
Q9Y3Z3	seq.11303.7	Deoxynucleoside triphosphate triphosphohydrolase SAMHD1	SAMHD1	ENSG00000101347	20	36890229	36951893	-		Cell type enhanced - monocytes 195.8|Kupffer_cells 262.3|Macrophages 300.3|dendritic_cells 305.6|Schwann_cells 665		['Antiviral defense', 'DNA damage', 'DNA repair', 'DNA replication', 'Host-virus interaction', 'Immunity', 'Innate immunity']	['Allosteric enzyme', 'Hydrolase']	['Nucleoplasm']	['Nucleoplasm']	somalogic
Q96QV1	seq.10833.64	Hedgehog-interacting protein	HHIP	ENSG00000164161	4	144646156	144745271	+	Tissue enhanced - brain 9.1|lung 15.7	Group enriched - Leydig_cells 142.1|Oligodendrocytes 384.5|Alveolar_cells_type_2 291.5	Secreted in other tissues			['Nucleoplasm']	['Nucleoplasm']	somalogic
Q9UM21	seq.9392.43	Alpha-1,3-mannosyl-glycoprotein 4-beta-N-acetylglucosaminyltransferase A	MGAT4A	ENSG00000071073	2	98619106	98731132	-	Tissue enhanced - bone_marrow 94.8	Cell type enhanced - NK-cells 141.3|T-cells 116.4|Microglial_cells 167.3|Proximal_enterocytes 129.1	Secreted to blood		['Glycosyltransferase', 'Transferase']	['Golgi apparatus']	['Golgi apparatus']	somalogic
Q96HY6	seq.23559.10	DDRGK domain-containing protein 1	DDRGK1	ENSG00000198171	20	3190350	3204685	-				['Ubl conjugation pathway']		['Nucleoli', 'Endoplasmic reticulum']	['Endoplasmic reticulum']	somalogic
Q86V86	seq.28461.5	Serine/threonine-protein kinase Pim-3	PIM3	ENSG00000198355	22	49960768	49964072	+		Cell type enhanced - Langerhans_cells 445.8|Extravillous_trophoblasts 390.5|Syncytiotrophoblasts 408		['Apoptosis', 'Cell cycle']	['Kinase', 'Serine/threonine-protein kinase', 'Transferase']	['Cytosol']	['Cytosol']	somalogic
Q99LC4	seq.6401.73	Internal Use Only: Fc_MOUSE		NA	NA	NA	NA	NA								somalogic
Q9UGJ1	seq.29783.259	Gamma-tubulin complex component 4	TUBGCP4	ENSG00000137822	15	43369221	43409771	+		Cell type enhanced - Rod_photoreceptor_cells 57				['Centrosome']	['Centrosome']	somalogic
Q9BPU9	seq.21356.6	B9 domain-containing protein 2	B9D2	ENSG00000123810	19	41354417	41364165	-		Cell type enhanced - Distal_tubular_cells 43		['Cilium biogenesis/degradation']				somalogic
Q9NWU5	seq.29414.2	39S ribosomal protein L22, mitochondrial	MRPL22	ENSG00000082515	5	154941073	154969411	+		Cell type enhanced - Cardiomyocytes 343.9			['Ribonucleoprotein', 'Ribosomal protein']	['Mitochondria']	['Mitochondria']	somalogic
Q8IYD9	seq.22114.4	Uncharacterized protein C18orf54	LAS2	ENSG00000166845	18	54357906	54385218	+	Tissue enriched - testis 16.8	Cell type enhanced - Early_spermatids 123.2|Late_spermatids 32.9|Spermatocytes 35.6|Extravillous_trophoblasts 26.6|Oligodendrocytes 21.4	Secreted in male reproductive system			['Nucleoplasm']	['Nucleoplasm']	somalogic
Q9H2H8	seq.21638.5	Peptidyl-prolyl cis-trans isomerase-like 3	PPIL3	ENSG00000240344	2	200870907	200889303	-				['mRNA processing', 'mRNA splicing']	['Isomerase', 'Rotamase']	['Nucleoplasm', 'Nucleoli']	['Nucleoplasm']	somalogic
Q96RL6	seq.20538.71	Sialic acid-binding Ig-like lectin 11:Cytoplasmic domain, Isoform 2|Sialic acid-binding Ig-like lectin 11:Extracellular domain, Isoform 1	SIGLEC11	ENSG00000161640	19	49948985	49961172	-	Group enriched - lymphoid_tissue 22.4|ovary 53.2	Group enriched - Granulosa_cells 64.6		['Cell adhesion']		['Nucleoplasm', 'Golgi apparatus']	['Golgi apparatus']	somalogic
Q9NZ08	seq.4964.67	Endoplasmic reticulum aminopeptidase 1	ERAP1	ENSG00000164307	5	96760810	96808100	-		Cell type enhanced - Excitatory_neurons 70.3|Inhibitory_neurons 76.1	Secreted to blood	['Adaptive immunity', 'Immunity']	['Aminopeptidase', 'Hydrolase', 'Metalloprotease', 'Protease']	['Nucleoplasm', 'Plasma membrane', 'Cytosol']	['Nucleoplasm', 'Cytosol']	somalogic
Q96RN5	seq.32567.30	Mediator of RNA polymerase II transcription subunit 15	MED15	ENSG00000099917	22	20495913	20587632	+				['Transcription', 'Transcription regulation']	['Activator']	['Nucleoplasm']	['Nucleoplasm']	somalogic
Q9UH77	seq.25039.10	Kelch-like protein 3	KLHL3	ENSG00000146021	5	137617500	137736089	-	Tissue enhanced - brain 46.2	Cell type enhanced - Late_spermatids 72.1|Excitatory_neurons 88.8|Muller_glia_cells 39.1|Cardiomyocytes 41.7|Inhibitory_neurons 53.7|Oligodendrocytes 61.8		['Ubl conjugation pathway']	['Actin-binding']			somalogic
Q86VQ1	seq.35046.23	Glucocorticoid-induced transcript 1 protein	GLCCI1	ENSG00000106415	7	7968796	8094272	+	Tissue enhanced - lymphoid_tissue 32.8	Cell type enhanced - Plasma_cells 151.3|Excitatory_neurons 186.8|Oligodendrocyte_precursor_cells 259.4|Inhibitory_neurons 143.1|Microglial_cells 107.4				['Nucleoli']	['Nucleoli']	somalogic
Q8TAF3	seq.21748.36	UBP1/WDR48 Complex|UBP46/WDR48 Complex|USP12/WDR48 Complex|WD repeat-containing protein 48	USP1|WDR48|USP46|WDR48|WDR48|WDR48|USP12	ENSG00000114742	3	39052013	39096671	+		Cell type enhanced - Spermatocytes 91.9		['DNA damage', 'DNA repair', 'Host-virus interaction', 'Ubl conjugation pathway']	['DNA-binding']	['Vesicles']	['Vesicles']	somalogic
Q8TAF3	seq.21751.6	UBP1/WDR48 Complex|UBP46/WDR48 Complex|USP12/WDR48 Complex|WD repeat-containing protein 48	USP1|WDR48|USP46|WDR48|WDR48|WDR48|USP12	ENSG00000114742	3	39052013	39096671	+		Cell type enhanced - Spermatocytes 91.9		['DNA damage', 'DNA repair', 'Host-virus interaction', 'Ubl conjugation pathway']	['DNA-binding']	['Vesicles']	['Vesicles']	somalogic
Q9Y5U5	seq.11837.7	Tumor necrosis factor receptor superfamily member 18	TNFRSF18	ENSG00000186891	1	1203508	1206592	-	Tissue enhanced - skin_1 37.5	Group enriched - Langerhans_cells 77.5|NK-cells 77|Plasma_cells 92.5|T-cells 73|Basal_keratinocytes 104.9|Suprabasal_keratinocytes 76.6|granulocytes 35.5	Secreted to blood	['Apoptosis']	['Receptor']			somalogic
Q86VU5	seq.23253.5	Catechol O-methyltransferase domain-containing protein 1	COMTD1	ENSG00000165644	10	75233641	75236030	-	Tissue enhanced - pancreas 124.8	Cell type enhanced - Squamous_epithelial_cells 283.6|Distal_enterocytes 276.9|Proximal_enterocytes 431.5			['Methyltransferase', 'Transferase']	['Golgi apparatus', 'Plasma membrane', 'Cytosol']	['Golgi apparatus']	somalogic
Q9UN30	seq.25872.208	Sex comb on midleg-like protein 1	SCML1	ENSG00000047634	23	17737449	17754988	+		Cell type enriched - Spermatocytes 607.5		['Transcription', 'Transcription regulation']	['Repressor']	['Nucleoplasm']	['Nucleoplasm']	somalogic
Q86VW1	seq.9969.8	Solute carrier family 22 member 16	SLC22A16	ENSG00000004809	6	110424687	110476641	-	Group enriched - bone_marrow 20.2|testis 20.8	Group enriched - Early_spermatids 39.6|Late_spermatids 30.6|Spermatocytes 34.1|Erythroid_cells 49.8		['Differentiation', 'Ion transport', 'Spermatogenesis', 'Transport']	['Developmental protein']	['Plasma membrane', 'Cytosol']	['Plasma membrane', 'Cytosol']	somalogic
Q9H307	seq.32152.8	Pinin	PNN	ENSG00000100941	14	39175183	39183220	+				['mRNA processing', 'mRNA splicing', 'Transcription', 'Transcription regulation']	['Activator', 'DNA-binding']	['Nuclear speckles']	['Nuclear speckles']	somalogic
Q9UHD1	seq.30610.9	Cysteine and histidine-rich domain-containing protein 1	CHORDC1	ENSG00000110172	11	90200429	90223077	-				['Stress response']	['Chaperone']	['Cytosol']	['Cytosol']	somalogic
Q8TAP4	seq.22492.108	LIM domain only protein 3	LMO3	ENSG00000048540	12	16548372	16610594	-	Tissue enhanced - brain 92.6	Cell type enhanced - Astrocytes 278.7|Excitatory_neurons 218.4|Oligodendrocyte_precursor_cells 105.7|Alveolar_cells_type_1 306.4|Alveolar_cells_type_2 245.3		['Transcription', 'Transcription regulation']				somalogic
Q9UN70	seq.7859.21	Protocadherin gamma-C3	PCDHGC3	ENSG00000240184	5	141475947	141512977	+	Tissue enhanced - brain 351	Cell type enhanced - Fibroblasts 12.6|Skeletal_myocytes 7.8|Basal_squamous_epithelial_cells 6.2|Serous_glandular_cells 9|Bipolar_cells 7.5		['Cell adhesion']		['Plasma membrane']	['Plasma membrane']	somalogic
Q8N7R7	seq.22098.10	Cyclin-Y-like protein 1	CCNYL1	ENSG00000163249	2	207711540	207761839	+		Cell type enhanced - Paneth_cells 97.7			['Cyclin']	['Plasma membrane']	['Plasma membrane']	somalogic
Q96S19	seq.25236.11	Methyltransferase-like 26	METTL26	ENSG00000130731	16	634427	636366	-		Cell type enhanced - Late_spermatids 442				['Golgi apparatus']	['Golgi apparatus']	somalogic
Q9Y4J8	seq.24701.21	Dystrobrevin alpha	DTNA	ENSG00000134769	18	34493291	34891844	+	Group enriched - brain 176.6|skeletal_muscle 157.4|heart_muscle 144.4|choroid_plexus 74.1|tongue 203.2	Cell type enhanced - Astrocytes 1665.5|Excitatory_neurons 488.9|Oligodendrocyte_precursor_cells 461.3|Inhibitory_neurons 626|Oligodendrocytes 341.9				['Nucleoplasm', 'Cell Junctions', 'Intermediate filaments']	['Cell Junctions', 'Intermediate filaments']	somalogic
Q7Z4L9	seq.22536.1	Protein phosphatase 1 regulatory subunit 42	PPP1R42	ENSG00000178125	8	66964099	67056604	-	Group enriched - testis 8.9|fallopian_tube 5.3	Group enriched - Early_spermatids 95.9|Spermatocytes 93						somalogic
Q9HAB8	seq.17843.30	Phosphopantothenate--cysteine ligase	PPCS	ENSG00000127125	1	42456117	42473385	+		Cell type enhanced - Distal_tubular_cells 362.7			['Ligase']	['Mitochondria']	['Mitochondria']	somalogic
Q96S53	seq.30579.54	Dual specificity testis-specific protein kinase 2	TESK2	ENSG00000070759	1	45343883	45491163	-		Cell type enriched - Oligodendrocytes 207.5			['Kinase', 'Serine/threonine-protein kinase', 'Transferase', 'Tyrosine-protein kinase']	['Nucleoplasm']	['Nucleoplasm']	somalogic
Q9Y4P1	seq.13629.25	Cysteine protease ATG4B	ATG4B	ENSG00000168397	2	241637213	241673857	+				['Autophagy', 'Protein transport', 'Transport', 'Ubl conjugation pathway']	['Hydrolase', 'Protease', 'Thiol protease']	['Nucleoplasm', 'Cytosol']	['Nucleoplasm', 'Cytosol']	somalogic
Q8TB22	seq.11117.2	Spermatogenesis-associated protein 20	SPATA20	ENSG00000006282	17	50543058	50555852	+	Tissue enhanced - testis 114.3	Group enriched - Early_spermatids 449.2|Late_spermatids 1537.1	Secreted in male reproductive system	['Differentiation', 'Spermatogenesis']	['Developmental protein']	['Nucleoplasm']	['Nucleoplasm']	somalogic
Q86W74	seq.7851.30	Ankyrin repeat domain-containing protein 46	ANKRD46	ENSG00000186106	8	100509752	100559784	-						['Cytosol']	['Cytosol']	somalogic
Q9UHH9	seq.22479.64	Inositol hexakisphosphate kinase 2	IP6K2	ENSG00000068745	3	48688003	48740353	-				['Lipid metabolism', 'Phospholipid metabolism']	['Kinase', 'Transferase']	['Nucleoplasm', 'Nucleoli fibrillar center', 'Cell Junctions']	['Nucleoplasm', 'Nucleoli fibrillar center']	somalogic
Q9H0V9	seq.8013.9	VIP36-like protein	LMAN2L	ENSG00000114988	2	96705929	96740064	-								somalogic
Q9UNI1	seq.6107.3	Chymotrypsin-like elastase family member 1	CELA1	ENSG00000139610	12	51328442	51346679	-	Group enriched - adrenal_gland 2.1|pancreas 6.4	Cell type enhanced - Kupffer_cells 8.5|Pancreatic_endocrine_cells 1.7|Exocrine_glandular_cells 6.7|NK-cells 2.2|Extravillous_trophoblasts 3.3	Secreted - unknown location		['Hydrolase', 'Protease', 'Serine protease']			somalogic
Q9H0X9	seq.34331.9	Oxysterol-binding protein-related protein 5	OSBPL5	ENSG00000021762	11	3087107	3166739	-		Cell type enhanced - NK-cells 53.1		['Lipid transport', 'Transport']		['Vesicles']	['Vesicles']	somalogic
Q9BWL3	seq.6937.251	Uncharacterized protein C1orf43	C1orf43	ENSG00000143612	1	154206696	154220637	-						['Mitochondria', 'Cytosol']	['Mitochondria']	somalogic
Q7Z5G4	seq.19174.141	Golgin subfamily A member 7	GOLGA7	ENSG00000147533	8	41488200	41511095	+								somalogic
Q9BYG8	seq.33028.27	Gasdermin-C	GSDMC	ENSG00000147697	8	129748196	129786624	-	Tissue enhanced - lymphoid_tissue 12.5|esophagus 32.2|skin_1 24.7|vagina 11	Cell type enhanced - Ionocytes 10.3|Basal_keratinocytes 41|Suprabasal_keratinocytes 45.3|Basal_squamous_epithelial_cells 27.5|Squamous_epithelial_cells 29.5		['Necrosis']		['Vesicles']	['Vesicles']	somalogic
Q9Y530	seq.33752.96	ADP-ribose glycohydrolase OARD1	OARD1	ENSG00000124596	6	41033627	41097787	-					['Hydrolase']	['Nucleoplasm', 'Nucleoli']	['Nucleoplasm', 'Nucleoli']	somalogic
Q63HM9	seq.21180.16	PI-PLC X domain-containing protein 3	PLCXD3	ENSG00000182836	5	41306952	41510601	-	Group enriched - brain 21.5|heart_muscle 32|ovary 27.2|adrenal_gland 12.3	Cell type enhanced - Endometrial_stromal_cells 58.2|Cardiomyocytes 176.5|Inhibitory_neurons 157.3|Microglial_cells 50.1|Enteroendocrine_cells 40.3		['Lipid degradation', 'Lipid metabolism']	['Hydrolase', 'Transducer']	['Golgi apparatus']	['Golgi apparatus']	somalogic
Q96JJ3	seq.25061.8	Engulfment and cell motility protein 2	ELMO2	ENSG00000062598	20	46366050	46432985	-		Cell type enhanced - Astrocytes 31.6		['Apoptosis', 'Phagocytosis']		['Cytosol']	['Cytosol']	somalogic
Q96JJ6	seq.9111.40	Junctophilin-4	JPH4	ENSG00000092051	14	23568038	23578790	-	Tissue enhanced - brain 58.7|seminal_vesicle 31	Group enriched - Horizontal_cells 449.4|Bipolar_cells 141.8				['Cytosol']	['Cytosol']	somalogic
Q86WN2	seq.24027.32	Interferon epsilon-1	IFNE	ENSG00000184995	9	21480839	21482313	-	Tissue enhanced - esophagus 1.4	Cell type enhanced - Glandular_and_luminal_cells 1.1|Club_cells 1.3|Ionocytes 2.2|Basal_respiratory_cells 3.6|Gastric_mucus-secreting_cells 1.2|Cholangiocytes 1.9	Secreted to blood	['Antiviral defense']	['Cytokine']			somalogic
Q63HR2	seq.11667.29	Tensin-2	TNS2	ENSG00000111077	12	53046969	53064379	+		Cell type enhanced - Adipocytes 99.4|Endothelial_cells 89.1|Smooth_muscle_cells 99.4|Leydig_cells 137.7|Peritubular_cells 108.7			['Hydrolase', 'Protein phosphatase']			somalogic
Q99LC4	seq.8822.163	Internal Use Only: Fc_MOUSE		NA	NA	NA	NA	NA								somalogic
Q7L8C5	seq.21132.9	Synaptotagmin-13	SYT13	ENSG00000019505	11	45240302	45286341	-	Tissue enhanced - brain 45.8|gallbladder 20.1	Cell type enriched - Enteroendocrine_cells 251.8				['Vesicles']	['Vesicles']	somalogic
Q9BX46	seq.11380.84	RNA-binding protein 24	RBM24	ENSG00000112183	6	17281361	17293871	+	Group enriched - skeletal_muscle 301.8|heart_muscle 137|tongue 101.6	Group enriched - Skeletal_myocytes 249.8|Cardiomyocytes 235.1		['Differentiation', 'mRNA processing', 'mRNA splicing', 'Translation regulation']	['RNA-binding']	['Nucleoplasm', 'Cytosol']	['Nucleoplasm']	somalogic
Q9NS00	seq.21734.36	C1GLT/C1GLC Complex	C1GALT1C1|C1GALT1	ENSG00000106392	7	7156934	7248616	+		Cell type enhanced - Syncytiotrophoblasts 227.3|Oligodendrocytes 190.2		['Angiogenesis', 'Differentiation']	['Developmental protein', 'Glycosyltransferase', 'Transferase']	['Nuclear bodies', 'Cytosol']	['Nuclear bodies', 'Cytosol']	somalogic
Q9NZR4	seq.24456.3	Visual system homeobox 1	VSX1	ENSG00000100987	20	25070885	25082141	-	Group enriched - brain 15.1|retina 34.4	Cell type enriched - Bipolar_cells 447		['Sensory transduction', 'Transcription', 'Transcription regulation', 'Vision']	['Developmental protein', 'DNA-binding']	['Nucleoli']	['Nucleoli']	somalogic
Q99LC4	seq.8947.268	Internal Use Only: Fc_MOUSE		NA	NA	NA	NA	NA								somalogic
Q9BX68	seq.5612.16	Histidine triad nucleotide-binding protein 2, mitochondrial	HINT2	ENSG00000137133	9	35812960	35815354	-		Cell type enhanced - Proximal_tubular_cells 112.6|Distal_tubular_cells 107.6|Hepatocytes 88.1	Intracellular and membrane	['Apoptosis', 'Lipid biosynthesis', 'Lipid metabolism', 'Steroid biosynthesis']	['Hydrolase']	['Mitochondria']	['Mitochondria']	somalogic
Q7L9L4	seq.19177.7	MOB kinase activator 1B	MOB1B	ENSG00000173542	4	70902326	71022449	+		Cell type enhanced - dendritic_cells 214.9|Erythroid_cells 80				['Nucleoplasm', 'Nucleoli', 'Cytosol']	['Nucleoplasm', 'Nucleoli']	somalogic
Q9BX93	seq.9380.2	Group XIIB secretory phospholipase A2-like protein	PLA2G12B	ENSG00000138308	10	72934762	72954806	-	Tissue enhanced - intestine 32.1|kidney 13.8|liver 68.8	Group enriched - Early_spermatids 19.2|Proximal_enterocytes 72|Hepatocytes 50.1	Secreted to blood					somalogic
Q9UPE1	seq.33230.14	SRSF protein kinase 3	SRPK3	ENSG00000184343	23	153776412	153785732	+	Tissue enhanced - skeletal_muscle 204.1|tongue 73.7	Cell type enriched - Skeletal_myocytes 139.5		['Differentiation', 'Myogenesis']	['Developmental protein', 'Kinase', 'Serine/threonine-protein kinase', 'Transferase']			somalogic
Q9BXB4	seq.12878.60	Oxysterol-binding protein-related protein 11	OSBPL11	ENSG00000144909	3	125528858	125595497	-	Tissue enhanced - skeletal_muscle 55.3|tongue 77			['Lipid transport', 'Transport']		['Nucleoplasm', 'Golgi apparatus']	['Nucleoplasm', 'Golgi apparatus']	somalogic
Q96K49	seq.13485.20	Transmembrane protein 87B	TMEM87B	ENSG00000153214	2	112055269	112119318	+		Cell type enhanced - Exocrine_glandular_cells 83.3				['Golgi apparatus', 'Vesicles']	['Golgi apparatus', 'Vesicles']	somalogic
Q9Y5E5	seq.34164.12	Protocadherin beta-4	PCDHB4	ENSG00000081818	5	141121818	141125623	+		Cell type enhanced - Adipocytes 8.7|Endometrial_stromal_cells 8.2|Fibroblasts 10.6|Horizontal_cells 6.3|Peritubular_cells 6		['Cell adhesion']		['Nuclear membrane', 'Plasma membrane']	['Plasma membrane']	somalogic
Q6UWB1	seq.5132.71	Interleukin-27 receptor subunit alpha	IL27RA	ENSG00000104998	19	14031762	14053218	+	Tissue enhanced - lymphoid_tissue 16.1	Cell type enhanced - Kupffer_cells 37.8|Langerhans_cells 63.6|B-cells 43.2|NK-cells 55.9|T-cells 58.2			['Receptor']	['Vesicles']	['Vesicles']	somalogic
Q6UWB4	seq.34100.13	Serine protease 55	PRSS55	ENSG00000184647	8	10525532	10554166	+	Tissue enriched - testis 27	Cell type enriched - Early_spermatids 344.8	Intracellular and membrane		['Hydrolase', 'Protease', 'Serine protease']			somalogic
Q96KC8	seq.24917.95	DnaJ homolog subfamily C member 1	DNAJC1	ENSG00000136770	10	21756548	22003769	-		Cell type enhanced - Plasma_cells 266.8			['Chaperone', 'DNA-binding']	['Endoplasmic reticulum']	['Endoplasmic reticulum']	somalogic
Q9Y5F8	seq.34160.21	Protocadherin gamma-B7	PCDHGB7	ENSG00000254122	5	141417645	141512975	+		Cell type enhanced - Fibroblasts 4.3|Skeletal_myocytes 8.8|Schwann_cells 5.6|Bipolar_cells 7.3		['Cell adhesion']		['Nucleoplasm', 'Vesicles', 'Plasma membrane', 'Cytosol']	['Vesicles', 'Plasma membrane']	somalogic
Q86XF0	seq.30626.114	Dihydrofolate reductase 2, mitochondrial	DHFR2	ENSG00000178700	3	94047836	94063389	-		Cell type enhanced - Early_spermatids 55.2		['One-carbon metabolism']	['Oxidoreductase']	['Mitochondria']	['Mitochondria']	somalogic
Q9Y5H1	seq.7175.4	Protocadherin gamma-A2	PCDHGA2	ENSG00000081853	5	141338760	141512975	+		Cell type enhanced - Fibroblasts 2.3|Skeletal_myocytes 2.9|Schwann_cells 4.3|Peritubular_cells 1.6|Bipolar_cells 2		['Cell adhesion']		['Nucleoplasm', 'Nucleoli', 'Vesicles', 'Plasma membrane', 'Focal adhesion sites', 'Cytosol']	['Vesicles', 'Plasma membrane']	somalogic
Q99LC4	seq.9387.13	Internal Use Only: Fc_MOUSE		NA	NA	NA	NA	NA								somalogic
Q9Y5H4	seq.6457.50	Protocadherin gamma-A1	PCDHGA1	ENSG00000204956	5	141330514	141512975	+		Cell type enhanced - Skeletal_myocytes 6.8|Horizontal_cells 1.3|Cardiomyocytes 1.3|Melanocytes 1.7|Bipolar_cells 2.4		['Cell adhesion']		['Nucleoplasm', 'Vesicles', 'Plasma membrane', 'Cytosol']	['Vesicles', 'Plasma membrane']	somalogic
Q8N0S2	seq.30496.11	Synaptonemal complex central element protein 1	SYCE1	ENSG00000171772	10	133553901	133569835	-	Group enriched - testis 68.9|brain 17.5	Group enriched - Early_spermatids 129.7|Late_spermatids 103.5|Spermatocytes 372|Spermatogonia 106.3		['Cell cycle', 'Cell division', 'Meiosis']		['Nucleoplasm', 'Vesicles', 'Cytosol']	['Nucleoplasm']	somalogic
Q99424	seq.25868.116	Peroxisomal acyl-coenzyme A oxidase 2	ACOX2	ENSG00000168306	3	58505136	58537283	-	Tissue enriched - liver 171.9	Cell type enhanced - Proximal_tubular_cells 40.4|Proximal_enterocytes 29.6|Hepatocytes 92.5		['Fatty acid metabolism', 'Lipid metabolism']	['Oxidoreductase']	['Vesicles', 'Cytosol']	['Vesicles']	somalogic
Q9H1Z8	seq.6362.6	Augurin	ECRG4	ENSG00000119147	2	106063246	106078155	+	Tissue enhanced - choroid_plexus 424.3	Cell type enhanced - Adipocytes 278.5|Smooth_muscle_cells 231.5|Early_spermatids 751.8|Late_spermatids 441.6|Breast_myoepithelial_cells 607.8	Secreted to blood					somalogic
Q99LC4	seq.9492.5	Internal Use Only: Fc_MOUSE		NA	NA	NA	NA	NA								somalogic
Q92527	seq.28521.13	Ankyrin repeat domain-containing protein 7	ANKRD7	ENSG00000106013	7	118214669	118496171	+	Tissue enriched - testis 834.8	Group enriched - Early_spermatids 3916.8|Late_spermatids 1038|Spermatocytes 2559.2				['Nucleoplasm']	['Nucleoplasm']	somalogic
Q68E01	seq.11934.9	Integrator complex subunit 3	INTS3	ENSG00000143624	1	153728050	153774808	+			Intracellular and membrane	['DNA damage', 'DNA repair']		['Nucleoplasm', 'Nucleoli']	['Nucleoli']	somalogic
Q9Y5K5	seq.17405.2	Ubiquitin carboxyl-terminal hydrolase isozyme L5	UCHL5	ENSG00000116750	1	193012250	193060080	-		Cell type enhanced - Cardiomyocytes 138.6		['DNA damage', 'DNA recombination', 'DNA repair', 'Transcription', 'Transcription regulation', 'Ubl conjugation pathway']	['Hydrolase', 'Protease', 'Thiol protease']	['Nucleoplasm', 'Nucleoli', 'Cytosol']	['Nucleoplasm', 'Cytosol']	somalogic
Q9HBX8	seq.33745.7	Leucine-rich repeat-containing G-protein coupled receptor 6	LGR6	ENSG00000133067	1	202193799	202319781	+	Tissue enhanced - pituitary_gland 17.1	Cell type enhanced - Smooth_muscle_cells 6.3|NK-cells 10|Basal_keratinocytes 5.6|Spermatocytes 5.7|Basal_squamous_epithelial_cells 10.4|Cardiomyocytes 9.3|Breast_myoepithelial_cells 8.2		['Wnt signaling pathway']	['G-protein coupled receptor', 'Receptor', 'Transducer']	['Nucleoplasm', 'Plasma membrane']	['Plasma membrane']	somalogic
Q86XW9	seq.34833.22	Thioredoxin domain-containing protein 6	NME9	ENSG00000181322	3	138261437	138329886	-	Tissue enhanced - choroid_plexus 20.1|fallopian_tube 17	Group enriched - Astrocytes 26|Excitatory_neurons 25.7|Oligodendrocyte_precursor_cells 63.7|Inhibitory_neurons 17.1|Oligodendrocytes 34.1				['Centriolar satellite', 'Cytosol']	['Cytosol']	somalogic
Q69384	seq.33802.17	Endogenous retrovirus group K member 6 Env polyprotein	ERVK-6	NA	NA	NA	NA	NA								somalogic
Q9BXR0	seq.21380.77	Queuine tRNA-ribosyltransferase	QTRT1	ENSG00000213339	19	10701430	10713437	+		Cell type enhanced - Proximal_enterocytes 256.8|Intestinal_goblet_cells 179.2|Paneth_cells 215.4|Enteroendocrine_cells 220.1|Undifferentiated_cells 225.8		['tRNA processing']	['Glycosyltransferase', 'Transferase']	['Mitochondria']	['Mitochondria']	somalogic
Q9NT62	seq.18156.7	Ubiquitin-like-conjugating enzyme ATG3	ATG3	ENSG00000144848	3	112532510	112562046	-		Cell type enhanced - Early_spermatids 781.4|Spermatocytes 308.4		['Autophagy', 'Protein transport', 'Transport', 'Ubl conjugation pathway']	['Transferase']	['Plasma membrane', 'Cytosol']	['Plasma membrane', 'Cytosol']	somalogic
Q9NT99	seq.11911.13	Leucine-rich repeat-containing protein 4B:Cytoplasmic domain|Leucine-rich repeat-containing protein 4B:Extracellular domain	LRRC4B	ENSG00000131409	19	50516892	50568435	-	Tissue enhanced - brain 105|pituitary_gland 31.1|cervix 40	Cell type enhanced - Astrocytes 33.1|Excitatory_neurons 31|Oligodendrocyte_precursor_cells 27.8|Horizontal_cells 27.1|Inhibitory_neurons 36.8|Oligodendrocytes 45.5|Bipolar_cells 15.9						somalogic
Q9UQ13	seq.28230.1	Leucine-rich repeat protein SHOC-2	SHOC2	ENSG00000108061	10	110919367	111017307	+						['Nucleoplasm', 'Cytosol']	['Nucleoplasm', 'Cytosol']	somalogic
Q96L58	seq.7981.230	Beta-1,3-galactosyltransferase 6	B3GALT6	ENSG00000176022	1	1232237	1235041	+					['Glycosyltransferase', 'Transferase']			somalogic
Q92560	seq.21750.25	Ubiquitin carboxyl-terminal hydrolase BAP1	BAP1	ENSG00000163930	3	52401008	52410008	-		Cell type enhanced - Early_spermatids 81.2|Late_spermatids 62.5		['Ubl conjugation pathway']	['Chromatin regulator', 'Hydrolase', 'Protease', 'Thiol protease']	['Nucleoplasm', 'Cytosol']	['Nucleoplasm']	somalogic
Q9NPC3	seq.9728.4	E3 ubiquitin-protein ligase CCNB1IP1	CCNB1IP1	ENSG00000100814	14	20311368	20333312	-				['Meiosis', 'Ubl conjugation pathway']	['Transferase']			somalogic
Q9H094	seq.32150.29	Neuroblastoma breakpoint family member 3	NBPF3	ENSG00000142794	1	21440128	21485005	+	Tissue enhanced - testis 9.4	Cell type enhanced - Early_spermatids 44.3|Excitatory_neurons 17|Oligodendrocyte_precursor_cells 27.4|Inhibitory_neurons 17.7|Oligodendrocytes 16						somalogic
Q99LC4	seq.6466.7	Internal Use Only: Fc_MOUSE		NA	NA	NA	NA	NA								somalogic
Q9BVC6	seq.28548.111	Transmembrane protein 109	TMEM109	ENSG00000110108	11	60914158	60923443	+				['Ion transport', 'Transport']	['Ion channel', 'Voltage-gated channel']	['Nuclear membrane', 'Cytosol']	['Nuclear membrane', 'Cytosol']	somalogic
Q9NTN9	seq.20540.65	Semaphorin-4G	SEMA4G	ENSG00000095539	10	100969504	100985871	+	Tissue enhanced - intestine 26.9	Cell type enhanced - Distal_enterocytes 59|Proximal_enterocytes 45.4|Intestinal_goblet_cells 35.2|Paneth_cells 37.8|Hepatocytes 46.1|Undifferentiated_cells 23.5	Intracellular and membrane	['Differentiation', 'Neurogenesis']	['Developmental protein']	['Vesicles', 'Lipid droplets']	['Vesicles', 'Lipid droplets']	somalogic
Q86YC2	seq.33402.97	Partner and localizer of BRCA2	PALB2	ENSG00000083093	16	23603160	23641321	-		Cell type enhanced - Spermatocytes 29		['DNA damage', 'DNA recombination', 'DNA repair']	['DNA-binding']	['Nucleoplasm', 'Nuclear speckles']	['Nucleoplasm', 'Nuclear speckles']	somalogic
Q9UQF0	seq.34715.10	Syncytin-1	ERVW-1	ENSG00000242950	7	92468380	92477986	-	Tissue enriched - placenta 52.8	Group enriched - Cytotrophoblasts 275.4|Syncytiotrophoblasts 1076.2						somalogic
Q9BXW9	seq.34550.7	Fanconi anemia group D2 protein	FANCD2	ENSG00000144554	3	10026370	10101932	+	Tissue enhanced - bone_marrow 13.4|lymphoid_tissue 10.4	Cell type enhanced - Spermatocytes 62.7|Erythroid_cells 23.7|Spermatogonia 25.1		['Cell cycle', 'DNA damage', 'DNA repair']		['Nucleoplasm', 'Nucleoli', 'Nuclear bodies', 'Cytosol']	['Nucleoplasm']	somalogic
Q9NTX5	seq.20952.15	Ethylmalonyl-CoA decarboxylase	ECHDC1	ENSG00000093144	6	127288712	127343609	-					['Lyase']	['Vesicles']	['Vesicles']	somalogic
Q99558	seq.33354.36	Mitogen-activated protein kinase kinase kinase 14	MAP3K14	ENSG00000006062	17	45263119	45317029	-		Cell type enhanced - Langerhans_cells 31.1|Microglial_cells 25			['Kinase', 'Serine/threonine-protein kinase', 'Transferase']	['Nucleoplasm', 'Nucleoli fibrillar center', 'Vesicles', 'Cytosol']	['Vesicles', 'Cytosol']	somalogic
Q96LJ7	seq.32375.76	Dehydrogenase/reductase SDR family member 1	DHRS1	ENSG00000157379	14	24290598	24299780	-	Tissue enhanced - esophagus 66.9|liver 59.4	Cell type enhanced - Suprabasal_keratinocytes 161.2|Proximal_enterocytes 175.7			['Oxidoreductase']	['Nucleoplasm', 'Centrosome', 'Cytosol']	['Nucleoplasm']	somalogic
Q9NU39	seq.31954.244	Forkhead box protein D4-like 1	FOXD4L1	ENSG00000184492	2	113498665	113501150	+	Tissue enhanced - testis 1.1|brain 1	Cell type enriched - Erythroid_cells 3.5		['Transcription', 'Transcription regulation']	['DNA-binding']	['Nucleoplasm', 'Cytosol']	['Nucleoplasm']	somalogic
Q9BXY8	seq.22082.25	Protein BEX2	BEX2	ENSG00000133134	23	103309346	103311007	-	Tissue enhanced - brain 276.5|pituitary_gland 189.4	Cell type enhanced - Muller_glia_cells 244|Proximal_tubular_cells 199.6|Distal_tubular_cells 467.2		['Apoptosis', 'Cell cycle']		['Cytosol']	['Cytosol']	somalogic
Q9UQR1	seq.34293.68	Zinc finger protein 148	ZNF148	ENSG00000163848	3	125225669	125375325	-				['Transcription', 'Transcription regulation']	['DNA-binding', 'Repressor']	['Nucleoplasm', 'Golgi apparatus']	['Nucleoplasm']	somalogic
Q96LM9	seq.7046.6	Uncharacterized protein C20orf173	C20orf173	ENSG00000125975	20	35523186	35529652	-	Tissue enriched - testis 34.5	Group enriched - Early_spermatids 271.6|Late_spermatids 215.5				['Nucleoplasm', 'Vesicles', 'Plasma membrane']	['Nucleoplasm']	somalogic
Q8N1E2	seq.9243.10	Lysozyme g-like protein 1	LYG1	ENSG00000144214	2	99284238	99304742	-	Tissue enriched - kidney 22.9	Cell type enriched - Proximal_tubular_cells 190.1	Secreted in other tissues		['Glycosidase', 'Hydrolase']			somalogic
Q9P127	seq.29339.6	Leucine zipper protein 4	LUZP4	ENSG00000102021	23	115289715	115307563	+	Tissue enriched - testis 7.9	Group enriched - Spermatocytes 11|Spermatogonia 41.3		['mRNA transport', 'Transport']	['RNA-binding']			somalogic
Q9NUJ3	seq.23605.3	T-complex protein 11-like protein 1	TCP11L1	ENSG00000176148	11	33039417	33105943	+		Cell type enhanced - Oligodendrocytes 27.6				['Golgi apparatus', 'Cytosol']	['Cytosol']	somalogic
Q6NY19	seq.29196.47	Ankyrin repeat domain-containing protein 47	KANK3	ENSG00000186994	19	8322584	8343262	-		Group enriched - Adipocytes 177.2|Endothelial_cells 90.8				['Plasma membrane']	['Plasma membrane']	somalogic
Q96PB7	seq.11143.32	Noelin-3:Isoform 2, C-term|Noelin-3:Isoform 2, N-term	OLFM3	ENSG00000118733	1	101802560	101996926	-	Group enriched - brain 18|retina 7.1	Group enriched - Excitatory_neurons 630.5|Inhibitory_neurons 166.6	Secreted in brain			['Vesicles']	['Vesicles']	somalogic
Q9BQ87	seq.33205.38	F-box-like/WD repeat-containing protein TBL1Y	TBL1Y	ENSG00000092377	Y	6910686	7101970	+	Tissue enhanced - thyroid_gland 1.5|prostate 2.8	Cell type enhanced - Basal_squamous_epithelial_cells 4.2|Inhibitory_neurons 2.1|Squamous_epithelial_cells 5.2|Prostatic_glandular_cells 3.4		['Transcription', 'Transcription regulation', 'Ubl conjugation pathway']	['Activator']	['Nucleoplasm']	['Nucleoplasm']	somalogic
Q8WUJ0	seq.21349.2	Serine/threonine/tyrosine-interacting protein	STYX	ENSG00000198252	14	52730166	52774989	+		Cell type enhanced - Early_spermatids 131.9|Late_spermatids 96.6|Spermatocytes 66				['Nucleoplasm']	['Nucleoplasm']	somalogic
Q9Y5W9	seq.24685.12	Sorting nexin-11	SNX11	ENSG00000002919	17	48103357	48123601	+				['Protein transport', 'Transport']		['Endoplasmic reticulum', 'Vesicles']	['Endoplasmic reticulum']	somalogic
Q9NUN5	seq.32576.80	Lysosomal cobalamin transport escort protein LMBD1	LMBRD1	ENSG00000168216	6	69672757	69867236	-				['Endocytosis', 'Gastrulation', 'Host-virus interaction', 'Transport']	['Developmental protein']	['Vesicles']	['Vesicles']	somalogic
Q9BQA9	seq.25259.7	Uncharacterized protein C17orf62	CYBC1	ENSG00000178927	17	82440912	82450829	-				['Immunity', 'Innate immunity']	['Chaperone']	['Plasma membrane', 'Cell Junctions']	['Plasma membrane']	somalogic
Q9Y231	seq.6991.24	Alpha-(1,3)-fucosyltransferase 9	FUT9	ENSG00000172461	6	96015974	96215612	+	Group enriched - brain 16.6|stomach_1 22.5	Cell type enhanced - Astrocytes 736.3|Excitatory_neurons 321.8|Oligodendrocyte_precursor_cells 158.5|Inhibitory_neurons 227.7|Oligodendrocytes 209.1		['Lipid metabolism']	['Glycosyltransferase', 'Transferase']	['Nucleoplasm', 'Microtubules', 'Cytokinetic bridge', 'Cytosol']	['Nucleoplasm']	somalogic
Q9NUQ2	seq.30301.29	1-acyl-sn-glycerol-3-phosphate acyltransferase epsilon	AGPAT5	ENSG00000155189	8	6708642	6761503	+	Tissue enhanced - brain 31.4	Cell type enhanced - Glandular_and_luminal_cells 95.8|dendritic_cells 150		['Lipid biosynthesis', 'Lipid metabolism', 'Phospholipid biosynthesis', 'Phospholipid metabolism']	['Acyltransferase', 'Transferase']	['Mitochondria']	['Mitochondria']	somalogic
Q99LC4	seq.10593.14	Internal Use Only: Fc_MOUSE		NA	NA	NA	NA	NA								somalogic
Q6GMR7	seq.8396.42	Fatty-acid amide hydrolase 2	FAAH2	ENSG00000165591	23	57286706	57489193	+		Cell type enhanced - Astrocytes 71.8|Excitatory_neurons 106.5|Oligodendrocyte_precursor_cells 103.8|Inhibitory_neurons 125.6|Oligodendrocytes 98		['Lipid degradation', 'Lipid metabolism']	['Hydrolase']			somalogic
Q96PE6	seq.33422.22	Zinc finger imprinted 3	ZIM3	ENSG00000141946	19	57134096	57145202	-				['Transcription', 'Transcription regulation']	['DNA-binding']			somalogic
Q99640	seq.33676.56	Membrane-associated tyrosine- and threonine-specific cdc2-inhibitory kinase	PKMYT1	ENSG00000127564	16	2968024	2980479	-	Tissue enhanced - bone_marrow 27.3|testis 55.3	Cell type enhanced - Early_spermatids 23.3|Plasma_cells 23.9|Spermatocytes 113.3|Extravillous_trophoblasts 54.9|Erythroid_cells 29.1|Spermatogonia 29.8		['Cell cycle']	['Kinase', 'Serine/threonine-protein kinase', 'Transferase']	['Nucleoplasm', 'Nucleoli', 'Golgi apparatus']	['Golgi apparatus']	somalogic
Q9C0D3	seq.30508.3	KIAA1730 protein	ZYG11B	ENSG00000162378	1	52726453	52827336	+	Tissue enhanced - skeletal_muscle 76|tongue 59.5	Cell type enhanced - Cardiomyocytes 147		['Ubl conjugation pathway']		['Golgi apparatus', 'Intermediate filaments']	['Golgi apparatus', 'Intermediate filaments']	somalogic
Q9BQE5	seq.23566.6	Apolipoprotein-L2	APOL2	ENSG00000128335	22	36226209	36239954	-		Cell type enhanced - Glandular_and_luminal_cells 73.7|Hepatocytes 64.2		['Lipid transport', 'Transport']				somalogic
Q9Y244	seq.32586.47	Proteasome maturation protein	POMP	ENSG00000132963	13	28659065	28678959	+					['Chaperone']	['Nuclear speckles']	['Nuclear speckles']	somalogic
Q9BYD6	seq.20433.19	39S ribosomal protein L1, mitochondrial	MRPL1	ENSG00000169288	4	77862830	77952785	+		Cell type enhanced - Cardiomyocytes 156.9			['Ribonucleoprotein', 'Ribosomal protein']	['Mitochondria']	['Mitochondria']	somalogic
Q8N2H9	seq.33338.50	E3 ubiquitin-protein ligase pellino homolog 3	PELI3	ENSG00000174516	11	66466327	66477337	+	Tissue enhanced - brain 39.1	Cell type enhanced - Enteroendocrine_cells 18.9		['Ubl conjugation pathway']	['Transferase']	['Nucleoplasm', 'Nucleoli', 'Vesicles']	['Nucleoplasm', 'Vesicles']	somalogic
Q9HCT0	seq.9513.9	Fibroblast growth factor 22	FGF22	ENSG00000070388	19	639879	644373	+	Tissue enhanced - brain 5.6|skin_1 13.1	Cell type enhanced - Rod_photoreceptor_cells 6.5|Horizontal_cells 13.2|Syncytiotrophoblasts 5.3|Bipolar_cells 4.5	Secreted in other tissues		['Growth factor']			somalogic
Q6HA08	seq.7993.23	Astacin-like metalloendopeptidase	ASTL	ENSG00000188886	2	96122818	96138502	-	Tissue enhanced - bone_marrow 3.8	Cell type enhanced - Macrophages 1.1|T-cells 1.8	Intracellular and membrane	['Fertilization']	['Hydrolase', 'Metalloprotease', 'Protease']			somalogic
Q9Y263	seq.35397.19	Phospholipase A-2-activating protein	PLAA	ENSG00000137055	9	26903372	26947242	-				['Neurogenesis']	['Developmental protein']	['Nucleoplasm', 'Plasma membrane', 'Cytosol']	['Plasma membrane', 'Cytosol']	somalogic
Q6UXX9	seq.4566.24	R-spondin-2	RSPO2	ENSG00000147655	8	107899316	108083642	-	Tissue enhanced - brain 15.2|intestine 13.4|placenta 17	Group enriched - Excitatory_neurons 72.9|Inhibitory_neurons 83.4	Secreted in other tissues	['Sensory transduction', 'Wnt signaling pathway']	['Developmental protein', 'Heparin-binding']			somalogic
Q9Y366	seq.32437.65	Intraflagellar transport protein 52 homolog	IFT52	ENSG00000101052	20	43590937	43647299	+		Cell type enhanced - Early_spermatids 94.2		['Cilium biogenesis/degradation']		['Microtubules', 'Cytosol']	['Microtubules']	somalogic
Q6SZW1	seq.32945.18	Sterile alpha and TIR motif-containing protein 1	SARM1	ENSG00000004139	17	28364356	28404049	+		Cell type enhanced - Excitatory_neurons 22.7|Oligodendrocyte_precursor_cells 25.9|Horizontal_cells 23.3|Inhibitory_neurons 27.6|Bipolar_cells 25.4	Intracellular and membrane	['Differentiation', 'Immunity', 'Innate immunity', 'Neurogenesis']	['Hydrolase']	['Mitochondria']	['Mitochondria']	somalogic
Q969E8	seq.20388.8	Pre-rRNA-processing protein TSR2 homolog	TSR2	ENSG00000158526	23	54440404	54448032	+	Tissue enhanced - brain 158.8			['rRNA processing']		['Nucleoplasm', 'Nucleoli', 'Cytosol']	['Nucleoplasm', 'Nucleoli']	somalogic
Q9Y385	seq.6900.30	Ubiquitin-conjugating enzyme E2 J1	UBE2J1	ENSG00000198833	6	89326625	89352722	-		Group enriched - Late_spermatids 1498.7|Plasma_cells 888.4		['Ubl conjugation pathway']	['Transferase']			somalogic
Q9Y3A2	seq.29275.13	Probable U3 small nucleolar RNA-associated protein 11	UTP11	ENSG00000183520	1	38009258	38024820	+	Group enriched - skeletal_muscle 107.5|tongue 82.2			['rRNA processing']		['Nucleoplasm', 'Nucleoli']	['Nucleoli']	somalogic
Q6ICB4	seq.24656.6	Sesquipedalian-2	PHETA2	ENSG00000177096	22	42074248	42079438	+		Cell type enhanced - Extravillous_trophoblasts 28.6|Syncytiotrophoblasts 17.2						somalogic
Q96MH2	seq.14205.6	Protein HEXIM2	HEXIM2	ENSG00000168517	17	45160700	45170040	+	Tissue enhanced - testis 43.3|skeletal_muscle 54.9	Group enriched - Early_spermatids 152.5|Late_spermatids 268.1		['Transcription', 'Transcription regulation']	['Repressor']	['Nucleoplasm', 'Nuclear speckles']	['Nucleoplasm', 'Nuclear speckles']	somalogic
Q96MM3	seq.22038.30	Zinc finger protein 42 homolog	ZFP42	ENSG00000179059	4	187995771	188005046	+	Tissue enhanced - testis 2	Cell type enhanced - Early_spermatids 43.3|Late_spermatids 18.4|Extravillous_trophoblasts 60.4|Cytotrophoblasts 14.8|Syncytiotrophoblasts 8.5		['Transcription', 'Transcription regulation']	['Activator', 'DNA-binding']			somalogic
Q9BYU1	seq.28052.2	Pre-B-cell leukemia transcription factor 4	PBX4	ENSG00000105717	19	19561707	19618693	-	Tissue enhanced - testis 2|thyroid_gland 2.2	Cell type enhanced - NK-cells 17|T-cells 47.9|Spermatocytes 27.7		['Transcription', 'Transcription regulation']	['Activator', 'DNA-binding']	['Vesicles']	['Vesicles']	somalogic
Q9BR39	seq.33663.144	Junctophilin-2	JPH2	ENSG00000149596	20	44106590	44187188	-	Tissue enhanced - skeletal_muscle 116.1|heart_muscle 82.4	Group enriched - Smooth_muscle_cells 27.3|Skeletal_myocytes 66.4|Cardiomyocytes 69.5		['Transcription', 'Transcription regulation']	['Developmental protein', 'DNA-binding', 'Repressor']			somalogic
Q9NVK5	seq.29095.32	FGFR1 oncogene partner 2	FGFR1OP2	ENSG00000111790	12	26938470	26966650	+		Cell type enhanced - Granulosa_cells 231.2				['Mitochondria']	['Mitochondria']	somalogic
Q9NVL1	seq.33383.173	Putative protein FAM86C1P	FAM86C1P	ENSG00000158483	11	71787537	71799660	+								somalogic
Q9Y294	seq.18172.71	Histone chaperone ASF1A	ASF1A	ENSG00000111875	6	118894152	118909171	+				['DNA damage', 'Transcription', 'Transcription regulation']	['Chaperone', 'Chromatin regulator']	['Nucleoplasm']	['Nucleoplasm']	somalogic
Q96MP8	seq.22857.5	BTB/POZ domain-containing protein KCTD7	KCTD7	ENSG00000243335	7	66628881	66649067	+	Tissue enhanced - retina 63.7	Cell type enhanced - Rod_photoreceptor_cells 63.2|Oligodendrocytes 39.8						somalogic
Q9BYW2	seq.12647.52	Histone-lysine N-methyltransferase SETD2	SETD2	ENSG00000181555	3	47016428	47164113	-				['Antiviral defense', 'Differentiation', 'DNA damage', 'DNA repair', 'Host-virus interaction', 'Immunity', 'Innate immunity', 'Transcription', 'Transcription regulation']	['Activator', 'Chromatin regulator', 'Developmental protein', 'Methyltransferase', 'Transferase']	['Nuclear speckles', 'Cytosol']	['Nuclear speckles']	somalogic
Q9Y689	seq.18414.26	ADP-ribosylation factor-like protein 5A	ARL5A	ENSG00000162980	2	151788984	151828492	-								somalogic
Q8IUW5	seq.13399.33	RELT-like protein 1	RELL1	ENSG00000181826	4	37590800	37686376	-		Cell type enhanced - Adipocytes 84.7|dendritic_cells 122.2				['Plasma membrane', 'Microtubules']	['Plasma membrane', 'Microtubules']	somalogic
Q9H467	seq.26097.112	CUE domain-containing protein 2	CUEDC2	ENSG00000107874	10	102423245	102432584	-				['Ubl conjugation pathway']		['Nucleoplasm', 'Cytosol']	['Nucleoplasm', 'Cytosol']	somalogic
Q9Y3C6	seq.9884.8	Peptidyl-prolyl cis-trans isomerase-like 1	PPIL1	ENSG00000137168	6	36854827	36874803	-		Cell type enhanced - Extravillous_trophoblasts 69.6|Cytotrophoblasts 64.4		['mRNA processing', 'mRNA splicing']	['Isomerase', 'Rotamase']	['Nucleoli']	['Nucleoli']	somalogic
Q99767	seq.33751.10	Amyloid-beta A4 precursor protein-binding family A member 2	APBA2	ENSG00000034053	15	28884483	29118315	+	Tissue enriched - brain 89.8	Cell type enhanced - NK-cells 65.9|Astrocytes 50.5|Excitatory_neurons 137.9|Oligodendrocyte_precursor_cells 91|Horizontal_cells 53.5|Inhibitory_neurons 101.8|Oligodendrocytes 69		['Protein transport', 'Transport']		['Golgi apparatus']	['Golgi apparatus']	somalogic
Q9P2K8	seq.14284.23	eIF-2-alpha kinase GCN2	EIF2AK4	ENSG00000128829	15	39934115	40035591	+		Cell type enhanced - dendritic_cells 206.1|Plasma_cells 145.2		['Activation of host autophagy by virus', 'Adaptive immunity', 'Antiviral defense', 'Cell cycle', 'Growth arrest', 'Host-virus interaction', 'Immunity', 'Neurogenesis', 'Stress response', 'Translation regulation']	['Activator', 'Kinase', 'RNA-binding', 'Serine/threonine-protein kinase', 'Transferase', 'tRNA-binding']	['Cytosol']	['Cytosol']	somalogic
Q96MW5	seq.9543.131	Conserved oligomeric Golgi complex subunit 8	COG8	ENSG00000213380	16	69320140	69339583	-				['Protein transport', 'Transport']		['Golgi apparatus']	['Golgi apparatus']	somalogic
Q9Y2C9	seq.26334.51	Toll-like receptor 6	TLR6	ENSG00000174130	4	38822897	38856817	-	Tissue enhanced - lymphoid_tissue 11.8	Cell type enhanced - Hofbauer_cells 8.5|Kupffer_cells 7.6|Macrophages 14.9|B-cells 14.2|Serous_glandular_cells 7.1|Microglial_cells 19.7|Mucus_glandular_cells 6.6		['Immunity', 'Inflammatory response', 'Innate immunity']	['Receptor']	['Endoplasmic reticulum']	['Endoplasmic reticulum']	somalogic
Q9Y6B6	seq.21220.11	GTP-binding protein SAR1b	SAR1B	ENSG00000152700	5	134601149	134649271	-		Cell type enhanced - Early_spermatids 559.4		['ER-Golgi transport', 'Protein transport', 'Transport']		['Endoplasmic reticulum']	['Endoplasmic reticulum']	somalogic
Q9NP50	seq.29362.29	SIN3-HDAC complex-associated factor	SINHCAF	ENSG00000139146	12	31280584	31327058	-						['Nucleoplasm', 'Cytosol']	['Nucleoplasm']	somalogic
Q96MZ0	seq.23402.147	Ganglioside-induced differentiation-associated protein 1-like 1	GDAP1L1	ENSG00000124194	20	44247099	44280947	+	Group enriched - brain 59|pituitary_gland 17.2	Cell type enhanced - Early_spermatids 8.4|Late_spermatids 30.9|Excitatory_neurons 20.2|Oligodendrocyte_precursor_cells 9.4|Horizontal_cells 17.6|Inhibitory_neurons 22.4				['Endoplasmic reticulum']	['Endoplasmic reticulum']	somalogic
Q99816	seq.13044.5	Tumor susceptibility gene 101 protein	TSG101	ENSG00000074319	11	18468336	18526951	-		Cell type enhanced - Syncytiotrophoblasts 330.4		['Cell cycle', 'Cell division', 'Growth regulation', 'Host-virus interaction', 'Protein transport', 'Transport']		['Nucleoli', 'Plasma membrane', 'Cytosol']	['Cytosol']	somalogic
Q9BZD6	seq.9579.59	Transmembrane gamma-carboxyglutamic acid protein 4	PRRG4	ENSG00000135378	11	32829927	32858120	+		Cell type enhanced - Basal_keratinocytes 121.1|Suprabasal_keratinocytes 187.3|Basal_squamous_epithelial_cells 126.5|Squamous_epithelial_cells 146.7				['Golgi apparatus']	['Golgi apparatus']	somalogic
Q96N11	seq.31653.112	Uncharacterized protein C7orf26	INTS15	ENSG00000146576	7	6590021	6608726	+						['Nucleoplasm', 'Mitotic spindle', 'Cytosol']	['Nucleoplasm']	somalogic
Q9UKG1	seq.12825.18	DCC-interacting protein 13-alpha	APPL1	ENSG00000157500	3	57227726	57278105	+				['Cell cycle']		['Vesicles', 'Plasma membrane']	['Vesicles', 'Plasma membrane']	somalogic
Q9NW61	seq.29805.5	Pleckstrin homology domain-containing family J member 1	PLEKHJ1	ENSG00000104886	19	2230084	2237704	-		Cell type enhanced - Distal_enterocytes 351.1|Proximal_enterocytes 350.6				['Mitochondria']	['Mitochondria']	somalogic
Q6ZMG9	seq.30487.18	Ceramide synthase 6	CERS6	ENSG00000172292	2	168456249	168775134	+		Cell type enhanced - dendritic_cells 148.5|Excitatory_neurons 262.5|Inhibitory_neurons 280.7		['Inflammatory response', 'Lipid biosynthesis', 'Lipid metabolism']	['Transferase']			somalogic
Q6MZZ7	seq.24915.123	Calpain-13	CAPN13	ENSG00000162949	2	30722771	30820542	-	Tissue enhanced - intestine 28.4|stomach_1 27.8	Cell type enhanced - Club_cells 84.9|Ionocytes 31.3|Gastric_mucus-secreting_cells 53.1|Distal_enterocytes 20.5|Proximal_enterocytes 32.6|Undifferentiated_cells 18.6			['Hydrolase', 'Protease', 'Thiol protease']	['Nucleoplasm']	['Nucleoplasm']	somalogic
Q96N77	seq.33507.21	Zinc finger protein 641	ZNF641	ENSG00000167528	12	48337180	48351414	-		Cell type enhanced - Inhibitory_neurons 37.1		['Transcription', 'Transcription regulation']	['DNA-binding']	['Nucleoplasm', 'Nucleoli', 'Cytosol']	['Nucleoplasm']	somalogic
Q8N402	seq.35042.13	Putative uncharacterized protein LOC388882		NA	NA	NA	NA	NA								somalogic
Q96NA8	seq.7069.9	t-SNARE domain-containing protein 1	TSNARE1	ENSG00000171045	8	142212080	142403182	-		Cell type enhanced - Excitatory_neurons 25.8|Oligodendrocyte_precursor_cells 19.8|Inhibitory_neurons 22.1|Oligodendrocytes 22.9				['Cytosol']	['Cytosol']	somalogic
Q9Y2I1	seq.12738.43	Nischarin	NISCH	ENSG00000010322	3	52455118	52493068	+	Tissue enhanced - brain 280.1	Cell type enhanced - Peritubular_cells 239.8		['Apoptosis']	['Receptor']	['Nucleoplasm', 'Vesicles', 'Microtubules', 'Cytokinetic bridge', 'Cytosol']	['Nucleoplasm', 'Cytosol']	somalogic
Q9NWD9	seq.23576.46	Protein BEX4	BEX4	ENSG00000102409	23	103215108	103217246	+		Cell type enhanced - Cytotrophoblasts 312.8|Syncytiotrophoblasts 391.9				['Nucleoplasm', 'Cytosol']	['Nucleoplasm', 'Cytosol']	somalogic
Q96NB2	seq.29711.10	Sideroflexin-2	SFXN2	ENSG00000156398	10	102714538	102743492	+	Tissue enhanced - parathyroid_gland 12.2|kidney 17.3	Cell type enhanced - Proximal_tubular_cells 25.7|Hepatocytes 21.1		['Amino-acid transport', 'Transport']		['Mitochondria']	['Mitochondria']	somalogic
Q9NP92	seq.28161.24	28S ribosomal protein S30, mitochondrial	MRPS30	ENSG00000112996	5	44808947	44820428	+		Cell type enhanced - Early_spermatids 144			['Ribonucleoprotein', 'Ribosomal protein']			somalogic
Q96KQ7	seq.5843.60	Histone-lysine N-methyltransferase EHMT2	EHMT2	ENSG00000204371	6	31879759	31897698	-			Intracellular and membrane		['Chromatin regulator', 'Methyltransferase', 'Transferase']	['Nucleoplasm', 'Nuclear speckles']	['Nucleoplasm', 'Nuclear speckles']	somalogic
Q99LC4	seq.9539.25	Internal Use Only: Fc_MOUSE		NA	NA	NA	NA	NA								somalogic
Q9NP99	seq.9266.1	Triggering receptor expressed on myeloid cells 1	TREM1	ENSG00000124731	6	41267926	41286682	-	Tissue enhanced - bone_marrow 95|lymphoid_tissue 42.9|lung 63.3	Group enriched - monocytes 389.2|Hofbauer_cells 121.6|Macrophages 117.6	Secreted to blood	['Adaptive immunity', 'Immunity', 'Innate immunity']	['Receptor']	['Golgi apparatus']	['Golgi apparatus']	somalogic
Q9BS86	seq.8635.283	Zona pellucida-binding protein 1	ZPBP	ENSG00000042813	7	49850421	50121329	-	Tissue enriched - testis 138.9	Group enriched - Early_spermatids 1345|Spermatocytes 584.1	Secreted in male reproductive system					somalogic
Q9H4Z3	seq.30010.27	mRNA (2'-O-methyladenosine-N(6)-)-methyltransferase	PCIF1	ENSG00000100982	20	45934683	45948023	+					['Methyltransferase', 'Transferase']	['Nucleoplasm', 'Microtubules', 'Cytokinetic bridge']	['Nucleoplasm']	somalogic
Q9Y6K0	seq.32913.71	Choline/ethanolaminephosphotransferase 1	CEPT1	ENSG00000134255	1	111139479	111185104	+				['Lipid biosynthesis', 'Lipid metabolism', 'Phospholipid biosynthesis', 'Phospholipid metabolism']	['Transferase']			somalogic
Q9BZM6	seq.3081.70	NKG2D ligand 1	ULBP1	ENSG00000111981	6	149963943	149973715	+	Group enriched - testis 3.3|brain 3.6|lung 1.6	Cell type enhanced - monocytes 2|Squamous_epithelial_cells 2.8|Sertoli_cells 2.7|Breast_myoepithelial_cells 3.9|Granulosa_cells 1.5		['Host-virus interaction', 'Immunity']		['Plasma membrane', 'Cytosol']	['Plasma membrane', 'Cytosol']	somalogic
Q9H568	seq.33008.250	Actin-like protein 8	ACTL8	ENSG00000117148	1	17755333	17827063	+	Tissue enriched - testis 6.9					['Cytosol']	['Cytosol']	somalogic
Q96HZ4	seq.24654.13	Transcription cofactor HES-6	HES6	ENSG00000144485	2	238238267	238240662	-	Tissue enhanced - brain 52.3|pituitary_gland 61	Cell type enhanced - Skeletal_myocytes 82.9|Intestinal_goblet_cells 129.5|Erythroid_cells 147.9|Undifferentiated_cells 82.4		['Differentiation', 'Transcription', 'Transcription regulation']	['Developmental protein', 'Repressor']	['Nuclear bodies', 'Cytosol']	['Nuclear bodies']	somalogic
Q96EY1	seq.31758.12	DnaJ homolog subfamily A member 3, mitochondrial	DNAJA3	ENSG00000103423	16	4425805	4456775	+				['Apoptosis']	['Chaperone']	['Vesicles', 'Mitochondria']	['Mitochondria']	somalogic
Q96L46	seq.22063.20	Calpain small subunit 2	CAPNS2	ENSG00000256812	16	55566684	55567687	+	Tissue enhanced - esophagus 83.3|skin_1 99.3	Group enriched - Basal_keratinocytes 133.3|Suprabasal_keratinocytes 228|Basal_squamous_epithelial_cells 95.5|Squamous_epithelial_cells 111.4				['Cytosol']	['Cytosol']	somalogic
Q9NWW5	seq.31130.101	Ceroid-lipofuscinosis neuronal protein 6	CLN6	ENSG00000128973	15	68206992	68257211	-		Cell type enriched - Bipolar_cells 109				['Nucleoli', 'Endoplasmic reticulum', 'Vesicles']	['Endoplasmic reticulum']	somalogic
Q96RK4	seq.33604.11	Bardet-Biedl syndrome 4 protein	BBS4	ENSG00000140463	15	72686179	72738475	+		Cell type enhanced - Rod_photoreceptor_cells 91.8|Spermatocytes 86.9|Cone_photoreceptor_cells 105.3		['Cilium biogenesis/degradation', 'Protein transport', 'Sensory transduction', 'Transport', 'Vision']		['Cytosol']	['Cytosol']	somalogic
Q99LC4	seq.10021.1	Internal Use Only: Fc_MOUSE		NA	NA	NA	NA	NA								somalogic
Q9UKU7	seq.11406.82	Isobutyryl-CoA dehydrogenase, mitochondrial	ACAD8	ENSG00000151498	11	134253548	134265855	+		Cell type enhanced - Proximal_tubular_cells 54.8		['Branched-chain amino acid catabolism', 'Transcription', 'Transcription regulation']	['Activator', 'Oxidoreductase']			somalogic
Q96F63	seq.23561.4	Coiled-coil domain-containing protein 97	CCDC97	ENSG00000142039	19	41310172	41324873	+						['Nucleoplasm', 'Plasma membrane', 'Cytosol']	['Nucleoplasm']	somalogic
Q6NVY1	seq.12396.19	3-hydroxyisobutyryl-CoA hydrolase, mitochondrial	HIBCH	ENSG00000198130	2	190189735	190344193	-		Cell type enhanced - Early_spermatids 304.2|Proximal_tubular_cells 349.4		['Branched-chain amino acid catabolism']	['Hydrolase']	['Mitochondria']	['Mitochondria']	somalogic
Q9BZX4	seq.25453.57	Ropporin-1B	ROPN1B	ENSG00000114547	3	125969160	125983454	+	Tissue enriched - testis 208.3	Group enriched - Early_spermatids 1944.8|Late_spermatids 2076						somalogic
Q96P20	seq.34274.10	NACHT, LRR and PYD domains-containing protein 3	NLRP3	ENSG00000162711	1	247332331	247449108	+	Tissue enriched - bone_marrow 53.9	Cell type enriched - monocytes 1180.3						somalogic
Q92600	seq.8975.26	Cell differentiation protein RCD1 homolog	CNOT9	ENSG00000144580	2	218568580	218597080	+			Intracellular and membrane	['RNA-mediated gene silencing', 'Transcription', 'Transcription regulation', 'Translation regulation']	['Activator', 'Repressor']	['Cytoplasmic bodies']	['Cytoplasmic bodies']	somalogic
Q99LC4	seq.7802.53	Internal Use Only: Fc_MOUSE		NA	NA	NA	NA	NA								somalogic
Q6PJG6	seq.10876.300	BRCA1-associated ATM activator 1	BRAT1	ENSG00000106009	7	2537810	2555694	-				['DNA damage']		['Nucleoplasm']	['Nucleoplasm']	somalogic
Q99578	seq.30978.14	GTP-binding protein Rit2	RIT2	ENSG00000152214	18	42743227	43115691	-	Tissue enriched - brain 62	Group enriched - Excitatory_neurons 218.4|Oligodendrocyte_precursor_cells 190.1			['Calmodulin-binding', 'Hydrolase']	['Nucleoplasm', 'Golgi apparatus', 'Cytosol']	['Nucleoplasm']	somalogic
Q9NZ81	seq.29424.115	Proline-rich protein 13	PRR13	ENSG00000205352	12	53441678	53446645	+		Cell type enhanced - Proximal_tubular_cells 829.9|Distal_tubular_cells 925.1|Distal_enterocytes 944.1|Proximal_enterocytes 1520.9		['Transcription', 'Transcription regulation']		['Nucleoplasm', 'Cytosol']	['Nucleoplasm']	somalogic
Q9Y4E8	seq.19161.1	Ubiquitin carboxyl-terminal hydrolase 15	USP15	ENSG00000135655	12	62260338	62417431	+	Tissue enhanced - bone_marrow 174.1			['Host-virus interaction', 'Ubl conjugation pathway']	['Hydrolase', 'Protease', 'Thiol protease']	['Nucleoplasm', 'Nuclear bodies', 'Cytosol']	['Cytosol']	somalogic
Q9Y6W5	seq.28703.1	Wiskott-Aldrich syndrome protein family member 2	WASF2	ENSG00000158195	1	27404230	27490167	-				['Host-virus interaction']	['Actin-binding']	['Plasma membrane', 'Cytosol']	['Plasma membrane']	somalogic
Q9BVS5	seq.23706.13	tRNA (adenine(58)-N(1))-methyltransferase, mitochondrial	TRMT61B	ENSG00000171103	2	28849821	28870309	-				['tRNA processing']	['Methyltransferase', 'Transferase']	['Cytosol']	['Cytosol']	somalogic
Q9NRI5	seq.31036.50	Disrupted in schizophrenia 1 protein	DISC1	ENSG00000162946	1	231626790	232041272	+	Tissue enhanced - retina 21.1	Cell type enriched - Rod_photoreceptor_cells 110.5		['Neurogenesis', 'Wnt signaling pathway']	['Developmental protein']	['Intermediate filaments', 'Cytosol']	['Intermediate filaments', 'Cytosol']	somalogic
Q7Z478	seq.30773.37	ATP-dependent RNA helicase DHX29	DHX29	ENSG00000067248	5	55256055	55307694	-			Intracellular and membrane	['Protein biosynthesis']	['Helicase', 'Hydrolase', 'Initiation factor']	['Cytosol']	['Cytosol']	somalogic
Q99LC4	seq.10516.53	Internal Use Only: Fc_MOUSE		NA	NA	NA	NA	NA								somalogic
Q9NX40	seq.3635.76	OCIA domain-containing protein 1	OCIAD1	ENSG00000109180	4	48805212	48861817	+						['Mitochondria']	['Mitochondria']	somalogic
Q8WUJ3	seq.27701.189	Protein KIAA1199	CEMIP	ENSG00000103888	15	80779343	80951776	+	Tissue enhanced - endometrium_1 30.9	Group enriched - Excitatory_neurons 60.5|Inhibitory_neurons 38.7|Microglial_cells 96.6	Secreted in other tissues		['Glycosidase', 'Hydrolase']	['Nuclear membrane', 'Nucleoli fibrillar center', 'Endoplasmic reticulum']	['Nucleoli fibrillar center']	somalogic
Q9NX46	seq.17332.3	Poly(ADP-ribose) glycohydrolase ARH3	ADPRS	ENSG00000116863	1	36088892	36093932	+			Intracellular and membrane	['DNA damage', 'DNA repair']	['Hydrolase']	['Nucleoplasm']	['Nucleoplasm']	somalogic
Q8WUM4	seq.18174.79	Programmed cell death 6-interacting protein	PDCD6IP	ENSG00000170248	3	33798571	33869707	+			Intracellular and membrane	['Apoptosis', 'Cell cycle', 'Cell division', 'Host-virus interaction', 'Protein transport', 'Transport']		['Vesicles', 'Centrosome']	['Vesicles']	somalogic
Q96IZ5	seq.23690.228	RNA-binding protein 41	RBM41	ENSG00000089682	23	107052095	107118823	-					['RNA-binding']	['Nuclear speckles', 'Cytosol']	['Nuclear speckles', 'Cytosol']	somalogic
Q9P219	seq.32162.15	Protein Daple	CCDC88C	ENSG00000015133	14	91271323	91417844	-	Tissue enhanced - bone_marrow 30.7|lymphoid_tissue 32.9	Cell type enhanced - NK-cells 111.1|Plasma_cells 80.4|T-cells 87.7		['Wnt signaling pathway']	['Guanine-nucleotide releasing factor']	['Cell Junctions']	['Cell Junctions']	somalogic
Q9H6T0	seq.32592.60	Epithelial splicing regulatory protein 2	ESRP2	ENSG00000103067	16	68229033	68238102	-	Tissue enhanced - esophagus 53.7	Cell type enhanced - Late_spermatids 76.8|Gastric_mucus-secreting_cells 37.1|Cytotrophoblasts 35.9|Syncytiotrophoblasts 59.1		['mRNA processing', 'mRNA splicing']	['RNA-binding']	['Nucleoplasm']	['Nucleoplasm']	somalogic
Q9HAC8	seq.30007.3	Ubiquitin domain-containing protein 1	UBTD1	ENSG00000165886	10	97498924	97571206	+						['Vesicles', 'Plasma membrane', 'Cytosol']	['Vesicles']	somalogic
Q9Y2Z4	seq.21330.13	Tyrosyl-tRNA synthetase, mitochondrial	YARS2	ENSG00000139131	12	32727490	32755897	-				['Protein biosynthesis']	['Aminoacyl-tRNA synthetase', 'Ligase']	['Nuclear bodies', 'Mitochondria']	['Mitochondria']	somalogic
Q8N807	seq.7092.7	Protein disulfide-isomerase-like protein of the testis	PDILT	ENSG00000169340	16	20359175	20404737	-	Tissue enriched - stomach_1 119.4	Cell type enriched - Early_spermatids 165.9	Intracellular and membrane	['Differentiation', 'Spermatogenesis']	['Chaperone', 'Developmental protein', 'Isomerase']			somalogic
Q8IWT3	seq.12991.49	Cullin-9	CUL9	ENSG00000112659	6	43182184	43224587	+		Cell type enriched - Late_spermatids 1541.5		['Ubl conjugation pathway']	['Transferase']	['Cytosol']	['Cytosol']	somalogic
Q9C0D7	seq.34297.2	Probable ribonuclease ZC3H12C	ZC3H12C	ENSG00000149289	11	110093392	110171841	+		Cell type enhanced - Astrocytes 96.9|Oligodendrocyte_precursor_cells 49.1|Inhibitory_neurons 48|Oligodendrocytes 52.2			['Endonuclease', 'Hydrolase', 'Nuclease']	['Nuclear membrane', 'Golgi apparatus']	['Nuclear membrane', 'Golgi apparatus']	somalogic
Q6ZST4	seq.22490.16	Lipocalin-like 1 protein	LCNL1	ENSG00000214402	9	136981904	136986410	+	Tissue enhanced - testis 1.5|brain 1.9	Cell type enhanced - dendritic_cells 63.7|Astrocytes 67.5|Muller_glia_cells 26.7|Horizontal_cells 28.3|Leydig_cells 52.3|Peritubular_cells 119.5						somalogic
Q9Y316	seq.19110.6	Protein MEMO1	MEMO1	ENSG00000162959	2	31865060	32011230	-		Cell type enhanced - Astrocytes 67.2|Excitatory_neurons 111.1|Oligodendrocyte_precursor_cells 99.5|Inhibitory_neurons 106.5|Microglial_cells 95.7|Oligodendrocytes 125.1				['Vesicles']	['Vesicles']	somalogic
Q6P1Q9	seq.23558.33	Methyltransferase-like protein 2B	METTL2B	ENSG00000165055	7	128476729	128506602	+				['tRNA processing']	['Methyltransferase', 'Transferase']			somalogic
Q96PL5	seq.8631.13	Erythroid membrane-associated protein	ERMAP	ENSG00000164010	1	42817122	42844991	+		Cell type enhanced - Late_spermatids 37.7|Erythroid_cells 65.9			['Blood group antigen']	['Golgi apparatus', 'Cytosol']	['Golgi apparatus']	somalogic
Q9Y337	seq.3201.49	Kallikrein-5	KLK5	ENSG00000167754	19	50943303	50953093	-	Tissue enriched - skin_1 196.2	Cell type enhanced - Early_spermatids 67.4|Late_spermatids 203.1|Breast_glandular_cells 32.6|Breast_myoepithelial_cells 30.1|Mucus_glandular_cells 114.9	Secreted in other tissues		['Hydrolase', 'Protease', 'Serine protease']			somalogic
Q6P1W5	seq.28205.106	Uncharacterized protein C1orf94	C1orf94	ENSG00000142698	1	34166883	34219131	+	Tissue enriched - testis 19	Group enriched - Early_spermatids 40.2|Late_spermatids 50.8|Spermatocytes 31.7				['Nucleoplasm', 'Cytosol']	['Cytosol']	somalogic
Q8WV37	seq.33464.84	Zinc finger protein 480	ZNF480	ENSG00000198464	19	52297169	52325922	+				['Transcription', 'Transcription regulation']	['Activator']	['Nucleoplasm', 'Cytosol']	['Nucleoplasm']	somalogic
Q99LC4	seq.10791.21	Internal Use Only: Fc_MOUSE		NA	NA	NA	NA	NA								somalogic
Q9H765	seq.22071.38	Ankyrin repeat and SOCS box protein 8	ASB8	ENSG00000177981	12	48147789	48181213	-	Tissue enhanced - skeletal_muscle 281.7|tongue 177.5	Cell type enhanced - Skeletal_myocytes 143.4		['Ubl conjugation pathway']				somalogic
Q9HAT8	seq.12702.13	E3 ubiquitin-protein ligase pellino homolog 2	PELI2	ENSG00000139946	14	56117814	56301524	+		Cell type enhanced - Astrocytes 108.4|Oligodendrocyte_precursor_cells 141.5|Microglial_cells 95.7|Oligodendrocytes 72.2		['Ubl conjugation pathway']	['Transferase']	['Nucleoplasm', 'Nucleoli', 'Intermediate filaments']	['Nucleoplasm', 'Nucleoli', 'Intermediate filaments']	somalogic
Q8TE54	seq.13979.3	Anion exchange transporter	SLC26A7	ENSG00000147606	8	91209494	91398155	+	Tissue enriched - thyroid_gland 320.6	Cell type enhanced - Glandular_and_luminal_cells 45.5|Early_spermatids 12.6|Endometrial_stromal_cells 18.9|Collecting_duct_cells 9.7|Distal_tubular_cells 15.4|Enteroendocrine_cells 21.1		['Anion exchange', 'Ion transport', 'Transport']				somalogic
Q96SL4	seq.8345.27	Glutathione peroxidase 7	GPX7	ENSG00000116157	1	52602371	52609051	+		Cell type enhanced - Endometrial_stromal_cells 46.1|Plasma_cells 32.1	Secreted to blood		['Oxidoreductase', 'Peroxidase']			somalogic
Q9HAU8	seq.28644.146	Arginyl aminopeptidase-like 1	RNPEPL1	ENSG00000142327	2	240565804	240581372	+		Cell type enhanced - Distal_enterocytes 113			['Aminopeptidase', 'Hydrolase', 'Metalloprotease', 'Protease']	['Nucleoplasm', 'Nuclear bodies']	['Nucleoplasm']	somalogic
Q99LC4	seq.11222.62	Internal Use Only: Fc_MOUSE		NA	NA	NA	NA	NA								somalogic
Q969G3	seq.31887.2	SWI/SNF-related matrix-associated actin-dependent regulator of chromatin subfamily E member 1	SMARCE1	ENSG00000073584	17	40624962	40648654	-				['Neurogenesis']	['Chromatin regulator', 'DNA-binding']	['Nucleoplasm']	['Nucleoplasm']	somalogic
Q9Y3A4	seq.34868.13	Ribosomal RNA-processing protein 7 homolog A	RRP7A	ENSG00000189306	22	42508344	42519796	-					['RNA-binding']	['Nucleoplasm', 'Nucleoli', 'Cell Junctions']	['Nucleoplasm', 'Nucleoli']	somalogic
Q96PU8	seq.7253.6	Protein quaking	QKI	ENSG00000112531	6	163414000	163578592	+	Tissue enhanced - brain 301.2|tongue 213.3	Cell type enhanced - Astrocytes 1081.2|Oligodendrocyte_precursor_cells 1333.4|Oligodendrocytes 4257.1		['Differentiation', 'mRNA processing', 'mRNA splicing', 'mRNA transport', 'Translation regulation', 'Transport']	['Developmental protein', 'RNA-binding']	['Nucleoplasm']	['Nucleoplasm']	somalogic
Q99LC4	seq.8868.4	Internal Use Only: Fc_MOUSE		NA	NA	NA	NA	NA								somalogic
Q96SZ5	seq.31005.16	2-aminoethanethiol dioxygenase	ADO	ENSG00000181915	10	62804720	62808479	+		Cell type enhanced - Early_spermatids 191.4|Late_spermatids 313.1|Spermatocytes 71.8			['Dioxygenase', 'Oxidoreductase']			somalogic
Q9UBY9	seq.29984.3	Heat shock protein beta-7	HSPB7	ENSG00000173641	1	16014028	16019594	-	Group enriched - skeletal_muscle 2332.4|heart_muscle 4001.1|tongue 1182	Group enriched - Skeletal_myocytes 230.3|Cardiomyocytes 506.2		['Stress response']	['Chaperone']	['Nucleoplasm']	['Nucleoplasm']	somalogic
Q9NS26	seq.25217.35	Sperm protein associated with the nucleus on the X chromosome A	SPANXA1	ENSG00000198021|ENSG00000203926	X|X	141583674|141589708	141584738|141590762	-|+	Tissue enriched - testis 14.5 $ Tissue enriched - testis 19.3	Cell type enriched - Late_spermatids 98.8	|	|	|	['Nucleoplasm', 'Vesicles'] | ['Nucleoplasm', 'Vesicles']	['Nucleoplasm'] | ['Nucleoplasm']	somalogic
Q9NVM4	seq.29721.114	Protein arginine N-methyltransferase 7	PRMT7	ENSG00000132600	16	68310951	68360852	+				['Differentiation', 'Transcription', 'Transcription regulation']	['Chromatin regulator', 'Methyltransferase', 'Transferase']	['Nucleoplasm', 'Nucleoli fibrillar center']	['Nucleoplasm']	somalogic
Q8N5W8	seq.8775.61	Protein FAM24B	FAM24B	ENSG00000213185	10	122849078	122879641	-	Tissue enhanced - kidney 14.6	Group enriched - Early_spermatids 49.6|Distal_tubular_cells 83	Intracellular and membrane					somalogic
Q96PZ7	seq.9598.23	CUB and sushi domain-containing protein 1	CSMD1	ENSG00000183117	8	2935353	4994972	-	Group enriched - testis 2.5|brain 3.5|retina 1.5	Group enriched - Excitatory_neurons 4701.7|Oligodendrocyte_precursor_cells 4243.1|Inhibitory_neurons 3746.3				['Vesicles']	['Vesicles']	somalogic
Q9H7X0	seq.25853.148	N-alpha-acetyltransferase 60	NAA60	ENSG00000122390	16	3443649	3486953	+				['Chromosome partition']	['Acyltransferase', 'Chromatin regulator', 'Transferase']	['Actin filaments', 'Cytosol']	['Actin filaments', 'Cytosol']	somalogic
Q99LC4	seq.9063.9	Internal Use Only: Fc_MOUSE		NA	NA	NA	NA	NA								somalogic
Q8IXL7	seq.7824.88	Methionine-R-sulfoxide reductase B3	MSRB3	ENSG00000174099	12	65278643	65491430	+		Cell type enhanced - Smooth_muscle_cells 156.3|Cardiomyocytes 231.9|Peritubular_cells 116.3	Intracellular and membrane		['Oxidoreductase']			somalogic
Q9Y3C8	seq.3405.6	Ubiquitin-fold modifier-conjugating enzyme 1	UFC1	ENSG00000143222	1	161152776	161158856	+				['Ubl conjugation pathway']		['Nuclear speckles', 'Cytosol']	['Nuclear speckles']	somalogic
Q99LC4	seq.12912.25	Internal Use Only: Fc_MOUSE		NA	NA	NA	NA	NA								somalogic
Q99LC4	seq.12958.8	Internal Use Only: Fc_MOUSE		NA	NA	NA	NA	NA								somalogic
Q9Y3D9	seq.28454.48	28S ribosomal protein S23, mitochondrial	MRPS23	ENSG00000181610	17	57834781	57850056	-		Cell type enhanced - Cardiomyocytes 229.6			['Ribonucleoprotein', 'Ribosomal protein']	['Nuclear membrane', 'Mitochondria']	['Mitochondria']	somalogic
Q9UEF7	seq.15384.15	Klotho	KL	ENSG00000133116	13	33016423	33066143	+	Group enriched - parathyroid_gland 131|kidney 124.2	Group enriched - Proximal_tubular_cells 107.5|Prostatic_glandular_cells 40.3	Secreted to blood		['Glycosidase', 'Hormone', 'Hydrolase']			somalogic
Q99LC4	seq.13389.8	Internal Use Only: Fc_MOUSE		NA	NA	NA	NA	NA								somalogic
Q99LC4	seq.13409.9	Internal Use Only: Fc_MOUSE		NA	NA	NA	NA	NA								somalogic
Q9BUP3	seq.10630.5	Oxidoreductase HTATIP2	HTATIP2	ENSG00000109854	11	20363685	20383782	+		Cell type enhanced - Proximal_enterocytes 263.9		['Angiogenesis', 'Apoptosis', 'Differentiation', 'Host-virus interaction']	['Developmental protein', 'Oxidoreductase']	['Cytosol']	['Cytosol']	somalogic
Q99LC4	seq.13455.10	Internal Use Only: Fc_MOUSE		NA	NA	NA	NA	NA								somalogic
Q9BUR4	seq.28330.5	Telomerase Cajal body protein 1	WRAP53	ENSG00000141499	17	7686071	7703502	+				['DNA damage', 'DNA repair', 'Host-virus interaction']	['Chaperone', 'RNA-binding']	['Nucleoplasm', 'Nuclear bodies', 'Cytosol']	['Nuclear bodies']	somalogic
Q99LC4	seq.13500.9	Internal Use Only: Fc_MOUSE		NA	NA	NA	NA	NA								somalogic
Q9H8H3	seq.28431.42	Methyltransferase-like protein 7A	METTL7A	ENSG00000185432	12	50923472	50932510	+	Tissue enhanced - liver 410.2	Cell type enhanced - Kupffer_cells 327.6|Hepatocytes 802.8						somalogic
Q99LC4	seq.14308.192	Internal Use Only: Fc_MOUSE		NA	NA	NA	NA	NA								somalogic
Q96QK1	seq.33090.10	Vacuolar protein sorting-associated protein 35	VPS35	ENSG00000069329	16	46656132	46689518	-				['Host-virus interaction', 'Protein transport', 'Transport']		['Endosomes', 'Lysosomes']	['Endosomes', 'Lysosomes']	somalogic
Q9UF33	seq.22587.37	Ephrin type-A receptor 6	EPHA6	ENSG00000080224	3	96814581	97761532	+	Tissue enhanced - testis 8|ovary 3.9	Group enriched - Early_spermatids 436.7|Late_spermatids 229.2|Astrocytes 399.7|Excitatory_neurons 410.6|Inhibitory_neurons 845.7			['Kinase', 'Receptor', 'Transferase', 'Tyrosine-protein kinase']	['Nucleoplasm']	['Nucleoplasm']	somalogic
Q9H8S9	seq.12426.19	MOB kinase activator 1A	MOB1A	ENSG00000114978	2	74152528	74178898	-		Cell type enhanced - monocytes 312.4				['Nucleoplasm', 'Nucleoli', 'Cytosol']	['Nucleoli']	somalogic
Q8WWB7	seq.31363.370	Glycosylated lysosomal membrane protein	GLMP	ENSG00000198715	1	156290089	156295689	-		Cell type enhanced - Hofbauer_cells 177.7						somalogic
Q9NR31	seq.17726.3	GTP-binding protein SAR1a	SAR1A	ENSG00000079332	10	70147289	70170523	-				['ER-Golgi transport', 'Protein transport', 'Transport']		['Endoplasmic reticulum']	['Endoplasmic reticulum']	somalogic
Q9ULW6	seq.13529.39	Nucleosome assembly protein 1-like 2	NAP1L2	ENSG00000186462	23	73212299	73214851	-	Tissue enriched - brain 82.1	Cell type enhanced - Excitatory_neurons 33.2|Horizontal_cells 35.3|Inhibitory_neurons 32.3|Prostatic_glandular_cells 18|Bipolar_cells 19.7				['Plasma membrane', 'Cytosol']	['Plasma membrane', 'Cytosol']	somalogic
Q9NST1	seq.33525.17	1-acylglycerol-3-phosphate O-acyltransferase PNPLA3	PNPLA3	ENSG00000100344	22	43923792	43964488	+	Tissue enriched - liver 30.1	Group enriched - Rod_photoreceptor_cells 35.3|Hepatocytes 35.7|Bipolar_cells 33.2		['Lipid biosynthesis', 'Lipid metabolism', 'Phospholipid biosynthesis', 'Phospholipid metabolism']	['Acyltransferase', 'Hydrolase', 'Transferase']	['Nucleoli', 'Mitochondria', 'Cytosol']	['Nucleoli']	somalogic
Q9Y3R4	seq.29388.36	Sialidase-2	NEU2	ENSG00000115488	2	233032672	233035057	+	Tissue enriched - skin_1 1.9			['Carbohydrate metabolism', 'Lipid degradation', 'Lipid metabolism']	['Glycosidase', 'Hydrolase']			somalogic
Q9UKL4	seq.11678.105	Gap junction delta-2 protein	GJD2	ENSG00000159248	15	34751032	34754998	-	Tissue enhanced - pituitary_gland 7.3|retina 20.7|adrenal_gland 5.7	Cell type enhanced - Rod_photoreceptor_cells 17.9|Pancreatic_endocrine_cells 5.1|Horizontal_cells 10.7|Cone_photoreceptor_cells 49.3|Bipolar_cells 9.6						somalogic
Q9P0J7	seq.31125.124	E3 ubiquitin-protein ligase KCMF1	KCMF1	ENSG00000176407	2	84971093	85059472	+				['Ubl conjugation pathway']	['Transferase']	['Nucleoplasm', 'Cytosol']	['Cytosol']	somalogic
Q96QU4	seq.25427.13	Protein FRG2-like-1	FRG2B	ENSG00000225899	10	133623895	133626795	-		Cell type enriched - Distal_tubular_cells 15.4						somalogic
Q9H903	seq.24454.27	Probable bifunctional methylenetetrahydrofolate dehydrogenase/cyclohydrolase 2	MTHFD2L	ENSG00000163738	4	74114174	74303099	+	Tissue enhanced - liver 5			['Amino-acid biosynthesis', 'Histidine biosynthesis', 'Methionine biosynthesis', 'One-carbon metabolism', 'Purine biosynthesis']	['Hydrolase', 'Multifunctional enzyme', 'Oxidoreductase']			somalogic
Q8N6N6	seq.18261.34	Protein NATD1	NATD1	ENSG00000274180	17	21238870	21253410	-	Tissue enhanced - skeletal_muscle 38.7	Cell type enhanced - Early_spermatids 41|Late_spermatids 58.9						somalogic
Q9H2B2	seq.17355.56	Synaptotagmin-4	SYT4	ENSG00000132872	18	43267892	43277535	-	Tissue enriched - brain 140.5	Cell type enhanced - Excitatory_neurons 49.2|Horizontal_cells 34|Inhibitory_neurons 32.6|Cone_photoreceptor_cells 18.7|Bipolar_cells 55.3		['Differentiation']		['Vesicles', 'Plasma membrane']	['Vesicles', 'Plasma membrane']	somalogic
Q6PHR2	seq.12437.18	Serine/threonine-protein kinase ULK3	ULK3	ENSG00000140474	15	74836118	74843346	-		Cell type enhanced - Horizontal_cells 105.8|Bipolar_cells 73		['Autophagy']	['Kinase', 'Serine/threonine-protein kinase', 'Transferase']			somalogic
Q9Y5P2	seq.22118.7	Chondrosarcoma-associated gene 2/3 protein	CSAG2	ENSG00000268916	23	152753921	152760222	+	Tissue enhanced - lymphoid_tissue 2.2|testis 3.8	Cell type enhanced - Spermatocytes 1.1						somalogic
Q9UJ37	seq.7823.22	Alpha-N-acetylgalactosaminide alpha-2,6-sialyltransferase 2	ST6GALNAC2	ENSG00000070731	17	76565377	76586956	-	Tissue enhanced - choroid_plexus 127	Group enriched - Late_spermatids 12.8|Basal_squamous_epithelial_cells 26.6|Schwann_cells 11.4|Squamous_epithelial_cells 17.2	Intracellular and membrane		['Glycosyltransferase', 'Transferase']			somalogic
Q8TCW7	seq.5590.11	Zona pellucida-like domain-containing protein 1	ZPLD1	ENSG00000170044	3	102099244	102479841	+	Tissue enhanced - gallbladder 2.2|retina 2.4	Cell type enhanced - Early_spermatids 2.7|Late_spermatids 6.1|Pancreatic_endocrine_cells 6.8|Ductal_cells 3.7|Muller_glia_cells 14.6|Cholangiocytes 5.7	Intracellular and membrane			['Nucleoplasm']	['Nucleoplasm']	somalogic
Q9BPU6	seq.12683.156	Dihydropyrimidinase-related protein 5	DPYSL5	ENSG00000157851	2	26847747	26950351	+	Tissue enriched - brain 127.6	Group enriched - Late_spermatids 134.3|Oligodendrocytes 308.3|Cone_photoreceptor_cells 79.9				['Nucleoplasm', 'Cytosol']	['Nucleoplasm']	somalogic
Q9UJ04	seq.28271.20	Testis-specific Y-encoded-like protein 4	TSPYL4	ENSG00000187189	6	116249964	116254075	-	Tissue enhanced - brain 90.8	Cell type enhanced - Cardiomyocytes 54.6						somalogic
Q92565	seq.9059.14	Rap guanine nucleotide exchange factor 5	RAPGEF5	ENSG00000136237	7	22118236	22357154	-	Group enriched - brain 161.1|parathyroid_gland 375.5	Cell type enhanced - Excitatory_neurons 488.2|Inhibitory_neurons 186.2|Microglial_cells 132.4|Oligodendrocytes 596.2	Intracellular and membrane		['Guanine-nucleotide releasing factor']	['Nucleoplasm', 'Nuclear bodies']	['Nucleoplasm']	somalogic
Q92570	seq.34207.38	Orphan nuclear receptor NR4A3	NR4A3	ENSG00000119508	9	99821855	99866891	+		Cell type enhanced - monocytes 285.1|Langerhans_cells 496.3|Macrophages 221.3|dendritic_cells 539.1|Schwann_cells 282.3|Cardiomyocytes 308.5|granulocytes 438.3		['Transcription', 'Transcription regulation']	['DNA-binding', 'Receptor']			somalogic
Q9H0A8	seq.30281.26	COMM domain-containing protein 4	COMMD4	ENSG00000140365	15	75336020	75343224	+				['Transcription', 'Transcription regulation', 'Ubl conjugation pathway']		['Vesicles', 'Plasma membrane', 'Cytosol']	['Cytosol']	somalogic
Q9H0A9	seq.23245.5	Speriolin-like protein	SPATC1L	ENSG00000160284	21	46161148	46184476	-	Tissue enhanced - testis 47.6	Group enriched - Early_spermatids 208.7|Late_spermatids 461.5				['Vesicles', 'Plasma membrane', 'Cytosol']	['Vesicles', 'Plasma membrane', 'Cytosol']	somalogic
Q9Y5R6	seq.33619.35	Doublesex- and mab-3-related transcription factor 1	DMRT1	ENSG00000137090	9	841690	969090	+	Tissue enriched - testis 26.1	Group enriched - Early_spermatids 50.4|Spermatogonia 178.9		['Differentiation', 'Sexual differentiation', 'Transcription', 'Transcription regulation']	['Developmental protein', 'DNA-binding']			somalogic
Q8TAC2	seq.31878.11	Josephin-2	JOSD2	ENSG00000161677	19	50505998	50511220	-				['Ubl conjugation pathway']	['Hydrolase', 'Protease']			somalogic
Q9NRF2	seq.30612.32	SH2B adapter protein 1	SH2B1	ENSG00000178188	16	28846600	28874212	+						['Nucleoplasm', 'Centriolar satellite', 'Cytosol']	['Nucleoplasm']	somalogic
Q9H0D6	seq.30574.4	5'-3' exoribonuclease 2	XRN2	ENSG00000088930	20	21303331	21389825	+				['mRNA processing', 'Transcription', 'Transcription regulation', 'Transcription termination']	['DNA-binding', 'Exonuclease', 'Hydrolase', 'Nuclease']	['Nucleoplasm', 'Nucleoli']	['Nucleoli']	somalogic
Q9UJD0	seq.31092.12	Regulating synaptic membrane exocytosis protein 3	RIMS3	ENSG00000117016	1	40620680	40665682	-	Tissue enriched - brain 102	Cell type enhanced - Late_spermatids 34.2|dendritic_cells 11|Excitatory_neurons 36.5|Muller_glia_cells 11.2|Inhibitory_neurons 20.2		['Exocytosis', 'Neurotransmitter transport', 'Transport']		['Nucleoplasm', 'Nucleoli', 'Mitochondria']	['Nucleoli', 'Mitochondria']	somalogic
Q9BQ16	seq.9906.21	Testican-3	SPOCK3	ENSG00000196104	4	166733384	167234796	-	Tissue enhanced - brain 132.3|parathyroid_gland 169.6|prostate 71.4	Cell type enhanced - Oligodendrocyte_precursor_cells 374.5|Inhibitory_neurons 968.4|Oligodendrocytes 1723.2	Secreted to extracellular matrix		['Metalloenzyme inhibitor', 'Metalloprotease inhibitor', 'Protease inhibitor']			somalogic
Q9NZ63	seq.28547.3	Uncharacterized protein C9orf78	C9orf78	ENSG00000136819	9	129827290	129835863	-				['Chromosome partition', 'mRNA processing', 'mRNA splicing']	['RNA-binding']	['Nucleoplasm']	['Nucleoplasm']	somalogic
Q8TD84	seq.18886.28	Down syndrome cell adhesion molecule-like protein 1	DSCAML1	ENSG00000177103	11	117427772	117817525	-	Tissue enhanced - brain 10.3|retina 19.5	Cell type enhanced - Rod_photoreceptor_cells 160.2|Excitatory_neurons 172.5|Oligodendrocyte_precursor_cells 331.1|Inhibitory_neurons 222.7|Oligodendrocytes 433|Bipolar_cells 79.8		['Cell adhesion', 'Neurogenesis']				somalogic
Q9H2X0	seq.13438.115	Chordin	CHRD	ENSG00000090539	3	184380054	184390736	+	Tissue enhanced - brain 71.9|liver 126.9	Cell type enhanced - Smooth_muscle_cells 18.8|Endometrial_stromal_cells 28.3|Fibroblasts 16.1|Excitatory_neurons 27.3|Horizontal_cells 15.1|Inhibitory_neurons 36.1|Hepatocytes 25.1	Secreted in other tissues		['Developmental protein']			somalogic
Q9Y5U4	seq.32798.147	Insulin-induced gene 2 protein	INSIG2	ENSG00000125629	2	118088452	118110997	+				['Cholesterol metabolism', 'Lipid metabolism', 'Steroid metabolism', 'Sterol metabolism']				somalogic
Q9Y5V0	seq.33983.16	Zinc finger protein 706	ZNF706	ENSG00000120963	8	101177878	101206193	-		Cell type enhanced - Late_spermatids 1117		['Translation regulation']	['Repressor']	['Plasma membrane']	['Plasma membrane']	somalogic
Q7Z465	seq.28268.117	Bcl-2/adenovirus E1B 19 kDa-interacting protein 2-like protein	BNIPL	ENSG00000163141	1	151036321	151047720	+	Group enriched - esophagus 124.9|skin_1 176.2|vagina 67.6	Cell type enhanced - Club_cells 16.4|Basal_keratinocytes 19.9|Suprabasal_keratinocytes 83.7|Squamous_epithelial_cells 49.5		['Apoptosis']		['Cytosol']	['Cytosol']	somalogic
Q9BT23	seq.20991.2	LIM domain-containing protein 2	LIMD2	ENSG00000136490	17	63695888	63701172	-	Tissue enhanced - bone_marrow 110.7|lymphoid_tissue 216.6	Cell type enhanced - monocytes 375.5|Hofbauer_cells 212.7|Kupffer_cells 165.2|B-cells 393.6|NK-cells 422.4|T-cells 244.3				['Nucleoplasm', 'Cytosol']	['Nucleoplasm']	somalogic
Q9BY44	seq.25105.87	Eukaryotic translation initiation factor 2A	EIF2A	ENSG00000144895	3	150546678	150586016	+				['Protein biosynthesis', 'Translation regulation']	['Initiation factor']	['Mitochondria', 'Cytosol']	['Cytosol']	somalogic
Q99LC4	seq.10518.14	Internal Use Only: Fc_MOUSE		NA	NA	NA	NA	NA								somalogic
Q9UHD2	seq.3400.49	Serine/threonine-protein kinase TBK1	TBK1	ENSG00000183735	12	64452090	64502114	+		Cell type enhanced - monocytes 195.8|Syncytiotrophoblasts 168.8		['Antiviral defense', 'Host-virus interaction', 'Immunity', 'Innate immunity']	['Kinase', 'Serine/threonine-protein kinase', 'Transferase']	['Nucleoplasm', 'Vesicles']	['Nucleoplasm']	somalogic
Q9H6L5	seq.8556.5	Protein FAM134B	RETREG1	ENSG00000154153	5	16473038	16617101	-	Tissue enhanced - skeletal_muscle 136.8|heart_muscle 97.1	Cell type enhanced - Glandular_and_luminal_cells 239.2|Early_spermatids 483|Late_spermatids 716.6|Skeletal_myocytes 250.8|Cardiomyocytes 243.8|Oligodendrocytes 272.7		['Autophagy']		['Endoplasmic reticulum']	['Endoplasmic reticulum']	somalogic
Q9NRL3	seq.31592.1	Striatin-4	STRN4	ENSG00000090372	19	46719511	46746994	-					['Calmodulin-binding']	['Cytosol']	['Cytosol']	somalogic
Q8TAQ2	seq.29250.39	BRG1-associated factor 170	SMARCC2	ENSG00000139613	12	56162359	56189567	-				['Neurogenesis', 'Transcription', 'Transcription regulation']	['Chromatin regulator']	['Nucleoplasm']	['Nucleoplasm']	somalogic
Q96IZ2	seq.32979.24	Androgen-dependent TFPI-regulating protein	ADTRP	ENSG00000111863	6	11712054	11807046	-	Tissue enhanced - intestine 95.7|parathyroid_gland 89.6|choroid_plexus 100.6	Cell type enhanced - Early_spermatids 132.7|Late_spermatids 185.1|Distal_tubular_cells 76.8|Distal_enterocytes 99.6|Proximal_enterocytes 128.2|Paneth_cells 58		['Lipid metabolism']	['Hydrolase']	['Nucleoli']	['Nucleoli']	somalogic
Q9H3F6	seq.23337.54	BTB/POZ domain-containing adapter for CUL3-mediated RhoA degradation protein 3	KCTD10	ENSG00000110906	12	109448655	109477359	-		Cell type enhanced - NK-cells 54.8		['Ubl conjugation pathway']		['Nucleoplasm', 'Cytosol']	['Nucleoplasm']	somalogic
Q9NX55	seq.23617.15	Huntingtin-interacting protein K	HYPK	ENSG00000242028	15	43796142	43804427	+		Cell type enhanced - Rod_photoreceptor_cells 25.6				['Nucleoplasm', 'Microtubules']	['Nucleoplasm']	somalogic
Q9UJW3	seq.19142.39	DNA (cytosine-5)-methyltransferase 3-like	DNMT3L	ENSG00000142182	21	44246339	44262216	-	Tissue enhanced - liver 1.9	Group enriched - Proximal_tubular_cells 31|Hepatocytes 20.9		['Differentiation', 'Spermatogenesis']		['Nuclear speckles']	['Nuclear speckles']	somalogic
Q9UJW8	seq.12771.19	Zinc finger protein 180	ZNF180	ENSG00000167384	19	44474428	44500524	-				['Transcription', 'Transcription regulation']	['DNA-binding']	['Nucleoplasm']	['Nucleoplasm']	somalogic
Q9NX76	seq.29791.2	CKLF-like MARVEL transmembrane domain-containing protein 6	CMTM6	ENSG00000091317	3	32481312	32502852	-		Cell type enhanced - monocytes 1008.4|Langerhans_cells 981.7		['Transport']		['Vesicles']	['Vesicles']	somalogic
Q9UHG3	seq.6431.68	Prenylcysteine oxidase 1	PCYOX1	ENSG00000116005	2	70257386	70281185	+			Intracellular and membrane		['Oxidoreductase']			somalogic
Q6UW63	seq.6611.8	KDEL motif-containing protein 1	POGLUT2	ENSG00000134901	13	102784281	102799040	-		Cell type enhanced - Extravillous_trophoblasts 25.3	Intracellular and membrane		['Glycosyltransferase', 'Transferase']	['Nucleoplasm']	['Nucleoplasm']	somalogic
Q9NRR2	seq.3404.51	Tryptase gamma	TPSG1	ENSG00000116176	16	1221651	1225793	-	Tissue enriched - intestine 14	Cell type enriched - Intestinal_goblet_cells 273.5			['Hydrolase', 'Protease', 'Serine protease']			somalogic
Q9HAP6	seq.22990.20	Protein lin-7 homolog B	LIN7B	ENSG00000104863	19	49114324	49118460	+	Tissue enhanced - brain 49.5|skeletal_muscle 51.9	Cell type enhanced - Cone_photoreceptor_cells 54.4|Spermatogonia 91		['Exocytosis', 'Protein transport', 'Transport']				somalogic
Q9H0X4	seq.27639.2	Protein ITFG3	FAM234A	ENSG00000167930	16	234521	272183	+		Cell type enhanced - Proximal_enterocytes 180.4				['Nucleoplasm', 'Mitochondria']	['Mitochondria']	somalogic
Q9NZL9	seq.18392.19	Methionine adenosyltransferase 2 subunit beta	MAT2B	ENSG00000038274	5	163503114	163519558	+				['One-carbon metabolism']		['Plasma membrane']	['Plasma membrane']	somalogic
Q8IUD2	seq.24983.119	ELKS/RAB6-interacting/CAST family member 1	ERC1	ENSG00000082805	12	990509	1495933	+		Cell type enhanced - Excitatory_neurons 282|Oligodendrocyte_precursor_cells 216.5|Inhibitory_neurons 466.3|Microglial_cells 204		['Protein transport', 'Transport']		['Vesicles', 'Plasma membrane', 'Cytosol']	['Cytosol']	somalogic
Q96PN8	seq.29118.8	Testis-specific serine/threonine-protein kinase 3	TSSK3	ENSG00000162526	1	32351521	32364312	+	Group enriched - bone_marrow 12.5|testis 33.1	Cell type enriched - Late_spermatids 1247.7		['Differentiation', 'Spermatogenesis']	['Developmental protein', 'Kinase', 'Serine/threonine-protein kinase', 'Transferase']	['Nucleoplasm', 'Nucleoli', 'Nuclear bodies']	['Nucleoplasm', 'Nucleoli']	somalogic
Q99LC4	seq.8769.30	Internal Use Only: Fc_MOUSE		NA	NA	NA	NA	NA								somalogic
Q9NV96	seq.30429.104	Cell cycle control protein 50A	TMEM30A	ENSG00000112697	6	75252924	75284948	-				['Lipid transport', 'Transport']				somalogic
Q9UNP4	seq.10588.39	Lactosylceramide alpha-2,3-sialyltransferase	ST3GAL5	ENSG00000115525	2	85837120	85905199	-		Cell type enhanced - Oligodendrocytes 100.9|Alveolar_cells_type_2 129		['Lipid metabolism']	['Glycosyltransferase', 'Transferase']	['Vesicles']	['Vesicles']	somalogic
Q9Y274	seq.6947.4	Type 2 lactosamine alpha-2,3-sialyltransferase	ST3GAL6	ENSG00000064225	3	98732236	98821201	+	Tissue enhanced - liver 40.8	Cell type enhanced - Langerhans_cells 83.9|Excitatory_neurons 75.8|Oligodendrocyte_precursor_cells 160.8|Extravillous_trophoblasts 79|Microglial_cells 127.9|Melanocytes 77.3|Hepatocytes 77.9			['Glycosyltransferase', 'Transferase']			somalogic
Q9UNS1	seq.17699.43	Protein timeless homolog	TIMELESS	ENSG00000111602	12	56416363	56449426	-		Cell type enhanced - Bipolar_cells 49.4|Spermatogonia 25.9		['Biological rhythms', 'Cell cycle', 'Cell division', 'DNA damage', 'DNA repair', 'Mitosis', 'Transcription', 'Transcription regulation']	['Developmental protein']	['Nucleoplasm']	['Nucleoplasm']	somalogic
Q8TBF5	seq.34114.154	Phosphatidylinositol-glycan biosynthesis class X protein	PIGX	ENSG00000163964	3	196639775	196736007	+				['GPI-anchor biosynthesis']		['Nucleoplasm', 'Plasma membrane', 'Cytosol']	['Nucleoplasm', 'Cytosol']	somalogic
Q9Y281	seq.15339.32	Cofilin-2	CFL2	ENSG00000165410	14	34709113	34714823	-	Group enriched - skeletal_muscle 694.9|heart_muscle 359.5|tongue 659.5	Cell type enhanced - Skeletal_myocytes 282|Cardiomyocytes 724.9			['Actin-binding']	['Nucleoplasm', 'Plasma membrane', 'Cytosol']	['Plasma membrane']	somalogic
Q9HAW9	seq.8899.75	UDP-glucuronosyltransferase 1-8	UGT1A8	ENSG00000242366	2	233617633	233773300	+	Tissue enhanced - urinary_bladder 28.9|intestine 15.4|liver 19.6	Cell type enhanced - Basal_squamous_epithelial_cells 1.1|Squamous_epithelial_cells 1.1|Distal_enterocytes 1.1|Paneth_cells 1.4		['Lipid metabolism']	['Glycosyltransferase', 'Transferase']			somalogic
Q9NVJ2	seq.25987.23	ADP-ribosylation factor-like protein 8B	ARL8B	ENSG00000134108	3	5122249	5180911	+		Cell type enhanced - Langerhans_cells 287.8|Syncytiotrophoblasts 218.1		['Cell cycle', 'Cell division', 'Protein transport', 'Transport']	['Hydrolase']			somalogic
Q9HB07	seq.8303.102	UPF0160 protein MYG1, mitochondrial	MYG1	ENSG00000139637	12	53299695	53307177	+		Cell type enhanced - Pancreatic_endocrine_cells 8.5|Excitatory_neurons 7.2|Inhibitory_neurons 8.3|Oligodendrocytes 6.9	Intracellular and membrane		['Hydrolase', 'Nuclease']	['Nucleoplasm']	['Nucleoplasm']	somalogic
Q9H1C4	seq.13487.24	Protein unc-93 homolog B1	UNC93B1	ENSG00000110057	11	67991100	68004982	-	Tissue enhanced - lymphoid_tissue 74.8	Cell type enhanced - monocytes 132.9|Hofbauer_cells 96.9|Macrophages 82.9|dendritic_cells 145.1		['Adaptive immunity', 'Antiviral defense', 'Immunity', 'Innate immunity']		['Nucleoplasm']	['Nucleoplasm']	somalogic
Q99741	seq.29294.21	Cell division control protein 6 homolog	CDC6	ENSG00000094804	17	40287879	40304657	+	Tissue enhanced - bone_marrow 26.9|lymphoid_tissue 16.6	Cell type enhanced - Plasma_cells 32.6|Spermatocytes 81.4|Extravillous_trophoblasts 35.1|Cytotrophoblasts 25.2|Erythroid_cells 41.6|Spermatogonia 35.4		['Cell cycle', 'Cell division', 'DNA replication', 'Mitosis']		['Nucleoplasm', 'Cytokinetic bridge', 'Mitotic spindle', 'Cytosol']	['Nucleoplasm', 'Cytosol']	somalogic
Q9H1E1	seq.26127.100	Ribonuclease 7	RNASE7	ENSG00000165799	14	21042316	21044234	+	Group enriched - lymphoid_tissue 23.4|esophagus 72.5|skin_1 27.1	Cell type enhanced - Ductal_cells 5|Basal_prostatic_cells 2.7|Salivary_duct_cells 2.4|Suprabasal_keratinocytes 2.6|Syncytiotrophoblasts 13.4|Cholangiocytes 9.5	Secreted in other tissues		['Antibiotic', 'Antimicrobial', 'Endonuclease', 'Hydrolase', 'Nuclease']			somalogic
Q9H1E5	seq.32711.10	Thioredoxin-related transmembrane protein 4	TMX4	ENSG00000125827	20	7977346	8019805	-		Cell type enhanced - Early_spermatids 584.4|Late_spermatids 1564.6|Cardiomyocytes 356.7		['Electron transport', 'Transport']		['Nuclear membrane']	['Nuclear membrane']	somalogic
Q7LC44	seq.21343.3	Activity-regulated cytoskeleton-associated protein	ARC	ENSG00000198576	8	142611049	142614479	-	Tissue enhanced - brain 35.5|pituitary_gland 65.8	Cell type enhanced - Endometrial_stromal_cells 47.8|Basal_prostatic_cells 82|Breast_glandular_cells 33.3|Breast_myoepithelial_cells 63.5|Enteroendocrine_cells 60.6		['Endocytosis', 'Transport']	['Developmental protein', 'RNA-binding']	['Vesicles', 'Microtubules']	['Vesicles', 'Microtubules']	somalogic
Q7LFX5	seq.14097.86	Carbohydrate sulfotransferase 15	CHST15	ENSG00000182022	10	124007668	124093598	-		Cell type enhanced - monocytes 118.6|Kupffer_cells 61.1			['Transferase']	['Centrosome', 'Cytosol']	['Cytosol']	somalogic
Q99LC4	seq.9067.152	Internal Use Only: Fc_MOUSE		NA	NA	NA	NA	NA								somalogic
Q96T88	seq.34251.50	E3 ubiquitin-protein ligase UHRF1	UHRF1	ENSG00000276043	19	4903080	4962154	+	Group enriched - bone_marrow 26.7|lymphoid_tissue 65.4	Cell type enhanced - Plasma_cells 18.1|Erythroid_cells 50.2|Undifferentiated_cells 16.5		['Cell cycle', 'DNA damage', 'DNA repair', 'Transcription', 'Transcription regulation', 'Ubl conjugation pathway']	['Chromatin regulator', 'DNA-binding', 'Repressor', 'Transferase']	['Nucleoplasm']	['Nucleoplasm']	somalogic
Q9Y5E2	seq.8071.114	Protocadherin beta-7	PCDHB7	ENSG00000113212	5	141172644	141176383	+		Group enriched - Early_spermatids 43.5|Late_spermatids 29.1|Spermatocytes 20.6		['Cell adhesion']				somalogic
Q8NC06	seq.24686.19	Acyl-CoA-binding domain-containing protein 4	ACBD4	ENSG00000181513	17	45132600	45144181	+	Tissue enhanced - liver 90.7	Cell type enhanced - Proximal_enterocytes 54.7				['Nucleoplasm', 'Vesicles']	['Nucleoplasm', 'Vesicles']	somalogic
Q99LC4	seq.9122.8	Internal Use Only: Fc_MOUSE		NA	NA	NA	NA	NA								somalogic
Q9Y5E6	seq.35367.11	Protocadherin beta-3	PCDHB3	ENSG00000113205	5	141100473	141103827	+		Cell type enhanced - Adipocytes 2.8|Endometrial_stromal_cells 2.5|Fibroblasts 1.8|Horizontal_cells 3.1|Sertoli_cells 2.7		['Cell adhesion']		['Vesicles']	['Vesicles']	somalogic
Q9UI46	seq.11396.39	Dynein intermediate chain 1, axonemal	DNAI1	ENSG00000122735	9	34457414	34520988	+	Group enriched - testis 32.6|choroid_plexus 67.4|fallopian_tube 32.8	Cell type enhanced - Early_spermatids 35.2|Ionocytes 14.4|Late_spermatids 32.5|Spermatocytes 45.4|Inhibitory_neurons 15.7		['Cilium biogenesis/degradation']	['Motor protein']			somalogic
Q8TC12	seq.31332.121	Retinol dehydrogenase 11	RDH11	ENSG00000072042	14	67676800	67695793	-	Tissue enhanced - prostate 562.6	Cell type enriched - Prostatic_glandular_cells 1470.8	Intracellular and membrane	['Lipid metabolism']	['Oxidoreductase']			somalogic
Q9Y5F6	seq.7983.1	Protocadherin gamma-C5	PCDHGC5	ENSG00000240764	5	141489081	141512975	+	Tissue enriched - brain 29.1			['Cell adhesion']		['Nucleoplasm', 'Vesicles', 'Plasma membrane', 'Cytosol']	['Vesicles', 'Plasma membrane']	somalogic
Q9H1M0	seq.34894.13	Nucleoporin-62 C-terminal-like protein	NUP62CL	ENSG00000198088	23	107123427	107206433	-	Tissue enhanced - epididymis 16.9|fallopian_tube 16.7	Cell type enhanced - Early_spermatids 11.5|Distal_tubular_cells 18.4		['Protein transport', 'Transport']				somalogic
Q8TC27	seq.7827.20	Disintegrin and metalloproteinase domain-containing protein 32	ADAM32	ENSG00000197140	8	39106990	39284917	+	Tissue enriched - testis 26.6	Cell type enhanced - Early_spermatids 238.7|Late_spermatids 55.9|Excitatory_neurons 36.1|Spermatocytes 80.9|Inhibitory_neurons 28.6				['Nucleoplasm', 'Vesicles']	['Vesicles']	somalogic
Q99LC4	seq.9355.26	Internal Use Only: Fc_MOUSE		NA	NA	NA	NA	NA								somalogic
Q99LC4	seq.9358.3	Internal Use Only: Fc_MOUSE		NA	NA	NA	NA	NA								somalogic
Q99LC4	seq.9362.11	Internal Use Only: Fc_MOUSE		NA	NA	NA	NA	NA								somalogic
Q9HBJ8	seq.26331.17	Collectrin	CLTRN	ENSG00000147003	23	15627318	15675012	-	Tissue enriched - kidney 468.7	Cell type enriched - Proximal_tubular_cells 673.6				['Endoplasmic reticulum', 'Vesicles']	['Endoplasmic reticulum', 'Vesicles']	somalogic
Q9BXJ3	seq.21567.214	Complement C1q tumor necrosis factor-related protein 4	C1QTNF4	ENSG00000172247	11	47589667	47594411	-	Tissue enriched - brain 117.6	Cell type enhanced - Late_spermatids 50.6|Muller_glia_cells 43.4|Leydig_cells 44.9|Peritubular_cells 41.4|Granulosa_cells 66.3|Spermatogonia 51	Secreted in brain		['Cytokine']	['Golgi apparatus', 'Vesicles']	['Golgi apparatus', 'Vesicles']	somalogic
Q99LC4	seq.9389.12	Internal Use Only: Fc_MOUSE		NA	NA	NA	NA	NA								somalogic
Q99LC4	seq.9439.454	Internal Use Only: Fc_MOUSE		NA	NA	NA	NA	NA								somalogic
Q99LC4	seq.9463.26	Internal Use Only: Fc_MOUSE		NA	NA	NA	NA	NA								somalogic
Q8N9W4	seq.32117.18	Golgin subfamily A member 6-like protein 2	GOLGA6L2	ENSG00000174450	15	23439038	23447243	-	Tissue enriched - testis 49.8	Cell type enriched - Early_spermatids 920.2						somalogic
Q96BZ9	seq.23687.27	TBC1 domain family member 20	TBC1D20	ENSG00000125875	20	423596	462566	-		Cell type enhanced - Late_spermatids 142.1		['Host-virus interaction']	['GTPase activation']			somalogic
Q99LC4	seq.9467.24	Internal Use Only: Fc_MOUSE		NA	NA	NA	NA	NA								somalogic
Q9Y5J6	seq.23241.27	Mitochondrial import inner membrane translocase subunit Tim10 B	TIMM10B	ENSG00000132286	11	6481501	6484681	+				['Protein transport', 'Translocation', 'Transport']				somalogic
Q9Y5J7	seq.33472.16	Mitochondrial import inner membrane translocase subunit Tim9	TIMM9	ENSG00000100575	14	58408495	58427531	-				['Protein transport', 'Translocation', 'Transport']	['Chaperone']	['Mitochondria']	['Mitochondria']	somalogic
Q9NSP4	seq.29695.15	Centromere protein M	CENPM	ENSG00000100162	22	41938737	41947152	-	Tissue enhanced - bone_marrow 28.6|lymphoid_tissue 24.5	Cell type enhanced - Plasma_cells 67|Erythroid_cells 76.4|Undifferentiated_cells 74.5						somalogic
Q9BXM0	seq.25416.5	Periaxin	PRX	ENSG00000105227	19	40393766	40414793	-	Tissue enhanced - lung 33.5	Cell type enhanced - Adipocytes 21.5|Endothelial_cells 18.1|Skeletal_myocytes 36.1|Schwann_cells 41.9|Breast_myoepithelial_cells 34.7				['Golgi apparatus', 'Vesicles', 'Plasma membrane']	['Golgi apparatus', 'Vesicles', 'Plasma membrane']	somalogic
Q99941	seq.11387.3	Cyclic AMP-dependent transcription factor ATF-6 beta	ATF6B	ENSG00000213676	6	32115264	32128253	-				['Transcription', 'Transcription regulation', 'Unfolded protein response']	['Activator', 'DNA-binding']	['Nucleoplasm', 'Nucleoli']	['Nucleoplasm']	somalogic
Q99LC4	seq.9512.24	Internal Use Only: Fc_MOUSE		NA	NA	NA	NA	NA								somalogic
Q9UPX0	seq.9060.27	Protein turtle homolog B	IGSF9B	ENSG00000080854	11	133896438	133956968	-		Cell type enhanced - Excitatory_neurons 24.4|Muller_glia_cells 15.2|Oligodendrocyte_precursor_cells 28.8|Horizontal_cells 79.3|Bipolar_cells 36.7		['Cell adhesion', 'Neurogenesis']		['Golgi apparatus', 'Cell Junctions']	['Golgi apparatus', 'Cell Junctions']	somalogic
Q92539	seq.30576.114	Phosphatidate phosphatase LPIN2	LPIN2	ENSG00000101577	18	2885296	3013144	-	Tissue enhanced - liver 146.5	Cell type enhanced - Cholangiocytes 156.4		['Fatty acid metabolism', 'Lipid metabolism', 'Transcription', 'Transcription regulation']	['Hydrolase']	['Plasma membrane', 'Actin filaments', 'Cytosol']	['Cytosol']	somalogic
Q9P0K9	seq.7976.19	DOMON domain-containing protein FRRS1L	FRRS1L	ENSG00000260230	9	109130293	109167249	-	Tissue enhanced - brain 27.8	Cell type enhanced - Early_spermatids 35.6|Excitatory_neurons 88.5|Horizontal_cells 123.4|Inhibitory_neurons 77.8|Granulosa_cells 36.1|Bipolar_cells 56.8						somalogic
Q9P0L1	seq.23570.87	Zinc finger protein with KRAB and SCAN domains 7	ZKSCAN7	ENSG00000196345	3	44555193	44594173	+		Cell type enhanced - Early_spermatids 10.9|Late_spermatids 19.8|Oligodendrocyte_precursor_cells 9.9|Spermatocytes 10.2		['Transcription', 'Transcription regulation']	['DNA-binding']	['Nuclear speckles', 'Cytosol']	['Cytosol']	somalogic
Q9Y6J6	seq.34681.33	Potassium voltage-gated channel subfamily E member 2	KCNE2	ENSG00000159197	21	34364006	34371381	+	Tissue enriched - stomach_1 307.7	Cell type enriched - Gastric_mucus-secreting_cells 136.2		['Ion transport', 'Potassium transport', 'Transport']	['Ion channel', 'Potassium channel', 'Voltage-gated channel']			somalogic
Q99LC4	seq.9804.11	Internal Use Only: Fc_MOUSE		NA	NA	NA	NA	NA								somalogic
Q9Y5N5	seq.11096.57	HemK methyltransferase family member 2	N6AMT1	ENSG00000156239	21	28872191	28885371	-					['Chromatin regulator', 'Methyltransferase', 'Transferase']	['Nucleoplasm', 'Centrosome']	['Nucleoplasm']	somalogic
Q96HV5	seq.31744.5	Transmembrane protein 41A	TMEM41A	ENSG00000163900	3	185476496	185499057	-		Cell type enhanced - Squamous_epithelial_cells 121|Proximal_enterocytes 189.6				['Nucleoplasm', 'Golgi apparatus', 'Cytosol']	['Nucleoplasm']	somalogic
Q9NPB8	seq.12786.61	Glycerophosphocholine phosphodiesterase GPCPD1	GPCPD1	ENSG00000125772	20	5544439	5611006	-	Tissue enhanced - bone_marrow 74.6	Cell type enhanced - Early_spermatids 273|monocytes 272.8|Microglial_cells 278.2			['Hydrolase']	['Nucleoplasm']	['Nucleoplasm']	somalogic
Q8N3G9	seq.27585.22	Transmembrane protein 130	TMEM130	ENSG00000166448	7	98846488	98870771	-	Tissue enhanced - brain 164.8|pituitary_gland 97.6	Cell type enhanced - Excitatory_neurons 42.3|Oligodendrocyte_precursor_cells 10.8|Horizontal_cells 14.5|Inhibitory_neurons 51.6|Bipolar_cells 44.1				['Golgi apparatus']	['Golgi apparatus']	somalogic
Q9H3L0	seq.21814.13	Methylmalonic aciduria and homocystinuria type D protein, mitochondrial	MMADHC	ENSG00000168288	2	149569637	149587778	-								somalogic
Q9BXS0	seq.7006.4	Collagen alpha-1(XXV) chain	COL25A1	ENSG00000188517	4	108808725	109302752	-	Tissue enhanced - testis 15.8|retina 21.3	Cell type enhanced - Early_spermatids 105.8|Rod_photoreceptor_cells 92.3|Late_spermatids 53|Inhibitory_neurons 262.8			['Heparin-binding']	['Endoplasmic reticulum', 'Vesicles', 'Cytosol']	['Vesicles', 'Cytosol']	somalogic
Q9Y2N7	seq.28100.21	Hypoxia-inducible factor 3-alpha	HIF3A	ENSG00000124440	19	46297042	46343433	+		Cell type enhanced - Adipocytes 76.4|Endothelial_cells 71.4|Astrocytes 244.6|Muller_glia_cells 65.9|Oligodendrocyte_precursor_cells 65.6|Leydig_cells 133.7|Peritubular_cells 101.6		['Angiogenesis', 'Apoptosis', 'Stress response', 'Transcription', 'Transcription regulation']	['Developmental protein', 'Repressor']	['Nucleoplasm', 'Plasma membrane', 'Cytosol']	['Nucleoplasm', 'Cytosol']	somalogic
Q96NW4	seq.12445.50	Ankyrin repeat domain-containing protein 27	ANKRD27	ENSG00000105186	19	32597006	32676597	-				['Protein transport', 'Transport']	['GTPase activation', 'Guanine-nucleotide releasing factor']	['Vesicles', 'Cytosol']	['Vesicles']	somalogic
Q9H2K8	seq.31105.2	Serine/threonine-protein kinase TAO3	TAOK3	ENSG00000135090	12	118149801	118372907	-		Cell type enhanced - Rod_photoreceptor_cells 309.8|Oligodendrocyte_precursor_cells 375.9		['DNA damage', 'DNA repair']	['Kinase', 'Serine/threonine-protein kinase', 'Transferase']	['Mitochondria']	['Mitochondria']	somalogic
Q9P0U3	seq.21715.40	Sentrin-specific protease 1	SENP1	ENSG00000079387	12	48039784	48106079	-	Tissue enhanced - testis 60|salivary_gland 31.4	Cell type enhanced - Spermatocytes 82.6		['Ubl conjugation pathway']	['Hydrolase', 'Protease', 'Thiol protease']	['Nucleoplasm', 'Focal adhesion sites']	['Nucleoplasm']	somalogic
Q9NPF2	seq.7779.86	Carbohydrate sulfotransferase 11	CHST11	ENSG00000171310	12	104455295	104762014	+	Tissue enhanced - bone_marrow 38.5|choroid_plexus 33.8	Group enriched - Oligodendrocyte_precursor_cells 950.4|Microglial_cells 268.4	Intracellular and membrane	['Carbohydrate metabolism']	['Transferase']	['Golgi apparatus']	['Golgi apparatus']	somalogic
Q9Y5R4	seq.35052.19	MTRF1L release factor glutamine methyltransferase	HEMK1	ENSG00000114735	3	50569152	50596168	+		Group enriched - Early_spermatids 137.4|Late_spermatids 165			['Methyltransferase', 'Transferase']			somalogic
Q8TD22	seq.13729.26	Sideroflexin-5	SFXN5	ENSG00000144040	2	72942036	73075619	-	Tissue enhanced - brain 36.1|liver 28.5	Cell type enhanced - Late_spermatids 188.4|Astrocytes 384.3		['Amino-acid transport', 'Transport']		['Nucleoplasm', 'Mitochondria']	['Nucleoplasm', 'Mitochondria']	somalogic
Q99567	seq.35163.7	Nuclear pore complex protein Nup88	NUP88	ENSG00000108559	17	5359668	5420164	-		Cell type enhanced - Early_spermatids 176.9|Spermatocytes 142		['mRNA transport', 'Protein transport', 'Translocation', 'Transport']		['Nucleoplasm']	['Nucleoplasm']	somalogic
Q9NRF9	seq.19170.25	DNA polymerase epsilon subunit 3	POLE3	ENSG00000148229	9	113407235	113410675	-					['DNA-binding']	['Nucleoplasm', 'Nucleoli', 'Cytosol']	['Nucleoplasm']	somalogic
Q9UMX0	seq.26221.3	Ubiquilin-1	UBQLN1	ENSG00000135018	9	83659968	83707958	-				['Autophagy']		['Nucleoplasm', 'Cytosol']	['Nucleoplasm']	somalogic
Q9H2S1	seq.34616.52	Small conductance calcium-activated potassium channel protein 2	KCNN2	ENSG00000080709	5	114055926	114496500	+	Tissue enhanced - liver 31.1|adrenal_gland 20.1	Cell type enhanced - Astrocytes 34.4|Excitatory_neurons 145.1|Oligodendrocyte_precursor_cells 59.4|Inhibitory_neurons 93|Prostatic_glandular_cells 30		['Ion transport', 'Transport']	['Calmodulin-binding', 'Ion channel']	['Nucleoplasm', 'Plasma membrane']	['Nucleoplasm', 'Plasma membrane']	somalogic
Q99LC4	seq.7843.152	Internal Use Only: Fc_MOUSE		NA	NA	NA	NA	NA								somalogic
Q9P121	seq.20550.38	Neurotrimin	NTM	ENSG00000182667	11	131370478	132336822	+	Tissue enhanced - brain 89.4|retina 70.2	Cell type enhanced - Rod_photoreceptor_cells 1290.7|Astrocytes 2052.6|Excitatory_neurons 629.2|Oligodendrocyte_precursor_cells 1811.6|Inhibitory_neurons 1013.1|Oligodendrocytes 1170.5|Cone_photoreceptor_cells 479.2	Intracellular and membrane	['Cell adhesion']				somalogic
Q9BT17	seq.34884.13	Mitochondrial ribosome-associated GTPase 1	MTG1	ENSG00000148824	10	133394094	133422520	+				['Translation regulation']		['Mitochondria']	['Mitochondria']	somalogic
Q6ZRI8	seq.6289.78	Rho GTPase-activating protein 36	ARHGAP36	ENSG00000147256	23	131058346	131089885	+	Group enriched - brain 74.7|pituitary_gland 172.2|adrenal_gland 102.2	Cell type enriched - Skeletal_myocytes 31.2			['GTPase activation']	['Nucleoplasm', 'Vesicles', 'Plasma membrane']	['Nucleoplasm']	somalogic
Q9H6J7	seq.22367.17	UPF0705 protein C11orf49	CSTPP1	ENSG00000149179	11	46936689	47164385	+		Cell type enhanced - Astrocytes 132.8|Excitatory_neurons 136.1|Inhibitory_neurons 108.2				['Nucleoplasm', 'Nuclear speckles']	['Nuclear speckles']	somalogic
Q86SS6	seq.8066.38	Synaptotagmin-9	SYT9	ENSG00000170743	11	7238778	7469043	+	Tissue enhanced - brain 9.5|retina 7.3	Cell type enhanced - Late_spermatids 25.8|Astrocytes 46.1|Oligodendrocyte_precursor_cells 51.9|Oligodendrocytes 129.6						somalogic
Q9NPI8	seq.11336.9	Fanconi anemia group F protein	FANCF	ENSG00000183161	11	22622533	22625823	-		Cell type enriched - Early_spermatids 223.3		['DNA damage', 'DNA repair']		['Nucleoplasm']	['Nucleoplasm']	somalogic
Q9UBQ0	seq.14318.1	Vacuolar protein sorting-associated protein 29	VPS29	ENSG00000111237	12	110491083	110502111	-				['Host-virus interaction', 'Protein transport', 'Transport']		['Vesicles', 'Cytosol']	['Vesicles', 'Cytosol']	somalogic
Q96FT7	seq.6951.26	Acid-sensing ion channel 4	ASIC4	ENSG00000072182	2	219514170	219538772	+	Group enriched - brain 7|pituitary_gland 21.5|retina 6.2	Cell type enhanced - Oligodendrocyte_precursor_cells 36.8|Horizontal_cells 34.6|Cone_photoreceptor_cells 66.3|Bipolar_cells 208.1		['Ion transport', 'Sodium transport', 'Transport']	['Ion channel', 'Sodium channel']	['Golgi apparatus']	['Golgi apparatus']	somalogic
Q9UL03	seq.29399.3	Integrator complex subunit 6	INTS6	ENSG00000102786	13	51354077	51454264	-		Cell type enhanced - Skeletal_myocytes 364				['Nucleoplasm', 'Actin filaments']	['Nucleoplasm']	somalogic
Q92637	seq.34109.247	High affinity immunoglobulin gamma Fc receptor IB	FCGR1B|FCGR1BP	ENSG00000198019|ENSG00000291135	1|1	121087395|121087298	121096152|121097161	+|+								somalogic
Q7Z4L0	seq.34670.36	Cytochrome c oxidase subunit 8C, mitochondrial	COX8C	ENSG00000187581	14	93347182	93348356	+	Tissue enriched - testis 74.1	Cell type enriched - Late_spermatids 1859.6						somalogic
Q9Y696	seq.15314.49	Chloride intracellular channel protein 4	CLIC4	ENSG00000169504	1	24745382	24844321	+		Cell type enhanced - Proximal_tubular_cells 314.3|Schwann_cells 290.9|Extravillous_trophoblasts 235.5|Cardiomyocytes 232.3		['Ion transport', 'Transport']	['Chloride channel', 'Ion channel', 'Voltage-gated channel']	['Plasma membrane', 'Centrosome']	['Plasma membrane', 'Centrosome']	somalogic
Q99LC4	seq.10607.4	Internal Use Only: Fc_MOUSE		NA	NA	NA	NA	NA								somalogic
Q9C0C9	seq.29154.87	Ubiquitin-conjugating enzyme E2 O	UBE2O	ENSG00000175931	17	76389456	76453152	-		Cell type enhanced - Excitatory_neurons 52.8|Horizontal_cells 75.5|Inhibitory_neurons 60.4		['Transport', 'Ubl conjugation pathway']	['Transferase']	['Nucleoplasm', 'Nuclear bodies']	['Nuclear bodies']	somalogic
Q6ZSJ9	seq.34611.17	Protein shisa-6	SHISA6	ENSG00000188803	17	11241213	11564063	+	Tissue enhanced - brain 17.3|cervix 16.2	Cell type enhanced - Astrocytes 47.7|Excitatory_neurons 26.5|Oligodendrocyte_precursor_cells 72.6|Inhibitory_neurons 173.5|Peritubular_cells 29.9		['Wnt signaling pathway']		['Nucleoplasm', 'Plasma membrane']	['Nucleoplasm', 'Plasma membrane']	somalogic
Q9Y5Z0	seq.26113.40	Beta-secretase 2	BACE2	ENSG00000182240	21	41167801	41282530	+	Tissue enhanced - salivary_gland 26	Cell type enhanced - Syncytiotrophoblasts 521.5|Melanocytes 261.1|Mucus_glandular_cells 248.8	Intracellular and membrane		['Aspartyl protease', 'Hydrolase', 'Protease']			somalogic
Q9H4A4	seq.12386.11	Aminopeptidase B	RNPEP	ENSG00000176393	1	201982372	202006147	+		Cell type enhanced - Proximal_enterocytes 196.1	Secreted - unknown location		['Aminopeptidase', 'Hydrolase', 'Metalloprotease', 'Protease']	['Golgi apparatus']	['Golgi apparatus']	somalogic
Q9Y608	seq.25479.8	Leucine-rich repeat flightless-interacting protein 2	LRRFIP2	ENSG00000093167	3	37052626	37183689	-		Cell type enhanced - Early_spermatids 602.6|Late_spermatids 353.9		['Wnt signaling pathway']		['Plasma membrane', 'Actin filaments']	['Plasma membrane', 'Actin filaments']	somalogic
Q6UXN8	seq.20575.82	C-type lectin domain family 9 member A	CLEC9A	ENSG00000197992	12	10030678	10066031	+	Tissue enhanced - lymphoid_tissue 7.3|brain 4.3	Cell type enriched - Schwann_cells 243.1		['Endocytosis']	['Receptor']			somalogic
Q9UJX3	seq.11690.47	Anaphase-promoting complex subunit 7	ANAPC7	ENSG00000196510	12	110372900	110403730	-		Cell type enhanced - Spermatocytes 71.6		['Cell cycle', 'Cell division', 'Mitosis', 'Ubl conjugation pathway']		['Nucleoplasm', 'Cytosol']	['Nucleoplasm', 'Cytosol']	somalogic
Q9H3M7	seq.11682.7	Thioredoxin-interacting protein	TXNIP	ENSG00000265972	1	145992435	145996579	-		Cell type enhanced - Adipocytes 2503.3|B-cells 1779.4|NK-cells 2041.7|Basal_prostatic_cells 1689.2		['Cell cycle', 'Transcription', 'Transcription regulation']		['Plasma membrane', 'Cytosol']	['Plasma membrane']	somalogic
Q8NC69	seq.23161.3	BTB/POZ domain-containing protein KCTD6	KCTD6	ENSG00000168301	3	58492096	58502360	+				['Growth regulation', 'Ubl conjugation pathway']		['Nucleoli', 'Mitochondria']	['Nucleoli', 'Mitochondria']	somalogic
Q9BQI4	seq.29540.210	Coiled-coil domain-containing protein 3	CCDC3	ENSG00000151468	10	12896625	13099652	-	Tissue enhanced - skin_1 128.7	Cell type enhanced - Smooth_muscle_cells 110.5|Excitatory_neurons 96.7|Inhibitory_neurons 39.5|Peritubular_cells 56.6	Secreted to blood			['Nucleoplasm', 'Cytosol']	['Cytosol']	somalogic
Q9BQL6	seq.30437.182	Fermitin family homolog 1	FERMT1	ENSG00000101311	20	6074845	6123214	-	Tissue enhanced - intestine 30.9	Cell type enhanced - Oligodendrocyte_precursor_cells 215.5|Suprabasal_keratinocytes 63.6|Basal_squamous_epithelial_cells 100.4|Squamous_epithelial_cells 67.5|Cytotrophoblasts 70|Undifferentiated_cells 81.6		['Cell adhesion']				somalogic
Q9Y4Z2	seq.25938.13	Neurogenin-3	NEUROG3	ENSG00000122859	10	69571698	69573422	-	Group enriched - brain 2.7|intestine 2.5	Cell type enriched - Enteroendocrine_cells 7.4		['Differentiation', 'Neurogenesis', 'Transcription', 'Transcription regulation']	['Activator', 'Developmental protein', 'DNA-binding']	['Nucleoplasm', 'Nuclear speckles']	['Nuclear speckles']	somalogic
Q8TE04	seq.25277.51	Pantothenate kinase 1	PANK1	ENSG00000152782	10	89579497	89645242	-	Tissue enhanced - kidney 43.9|liver 106.9	Cell type enhanced - Proximal_tubular_cells 44|Inhibitory_neurons 30.8|Distal_enterocytes 41.5|Hepatocytes 141.9		['Coenzyme A biosynthesis']	['Kinase', 'Transferase']			somalogic
Q9UNN4	seq.29320.1	TFIIA-alpha and beta-like factor	GTF2A1L	ENSG00000242441	2	48617798	48733148	+	Tissue enriched - testis 58.2	Group enriched - Early_spermatids 9.5|Late_spermatids 3.1|Spermatocytes 4.6|Sertoli_cells 2.7		['Transcription', 'Transcription regulation']	['DNA-binding']	['Nucleoplasm', 'Cytosol']	['Nucleoplasm']	somalogic
Q9Y512	seq.22772.125	Sorting and assembly machinery component 50 homolog	SAMM50	ENSG00000100347	22	43955442	44010531	+	Tissue enhanced - skeletal_muscle 232					['Mitochondria']	['Mitochondria']	somalogic
Q9UBV8	seq.19272.9	Peflin	PEF1	ENSG00000162517	1	31629866	31644896	-		Cell type enhanced - Syncytiotrophoblasts 185.9				['Nucleoplasm', 'Vesicles', 'Cytosol']	['Nucleoplasm']	somalogic
Q9UBV7	seq.7806.33	Beta-1,4-galactosyltransferase 7	B4GALT7	ENSG00000027847	5	177600132	177610330	+		Cell type enhanced - Extravillous_trophoblasts 154.7			['Glycosyltransferase', 'Transferase']			somalogic
Q9UBW8	seq.28418.1	COP9 signalosome complex subunit 7a	COPS7A	ENSG00000111652	12	6724014	6731875	+				['Host-virus interaction']		['Nucleoplasm', 'Cytosol']	['Nucleoplasm']	somalogic
Q6UY11	seq.9359.9	Protein delta homolog 2	DLK2	ENSG00000171462	6	43450352	43456632	-	Tissue enhanced - esophagus 11.9|skin_1 12.3|prostate 12.5	Cell type enhanced - Basal_respiratory_cells 51|Basal_prostatic_cells 20|Salivary_duct_cells 29.9|Basal_squamous_epithelial_cells 44.1|Breast_myoepithelial_cells 31.8				['Nucleoplasm', 'Nucleoli', 'Vesicles']	['Nucleoplasm']	somalogic
Q9ULE0	seq.35277.10	Protein WWC3	WWC3	ENSG00000047644	23	10015254	10144474	+		Cell type enhanced - Basal_prostatic_cells 127.9|Alveolar_cells_type_1 71|Alveolar_cells_type_2 136.4				['Actin filaments', 'Cytosol']	['Cytosol']	somalogic
Q9UHQ7	seq.31557.308	Transcription elongation factor A protein-like 9	TCEAL9	ENSG00000185222	23	103356489	103358462	+		Cell type enhanced - Cytotrophoblasts 1124.1|Syncytiotrophoblasts 854.9		['Transcription', 'Transcription regulation']		['Nucleoplasm', 'Nucleoli']	['Nucleoplasm', 'Nucleoli']	somalogic
Q9NQG6	seq.23668.281	Mitochondrial dynamics protein MID51	MIEF1	ENSG00000100335	22	39499432	39518132	+		Group enriched - Early_spermatids 214.3|Late_spermatids 410.2				['Intermediate filaments', 'Mitochondria']	['Intermediate filaments', 'Mitochondria']	somalogic
Q9UK55	seq.13119.26	Protein Z-dependent protease inhibitor	SERPINA10	ENSG00000140093	14	94280460	94293268	-	Tissue enriched - liver 338.3	Cell type enriched - Hepatocytes 217.4	Secreted to blood	['Blood coagulation', 'Hemostasis']	['Heparin-binding', 'Protease inhibitor', 'Serine protease inhibitor']	['Nucleoplasm', 'Cytosol']	['Nucleoplasm']	somalogic
Q9HAY2	seq.31304.330	Melanoma-associated antigen F1	MAGEF1	ENSG00000177383	3	184710364	184712064	-				['Ubl conjugation pathway']	['Tumor antigen']	['Actin filaments']	['Actin filaments']	somalogic
Q9BQY9	seq.21122.3	Dysbindin domain-containing protein 2	DBNDD2	ENSG00000244274	20	45406057	45410610	+	Tissue enhanced - brain 1479.2	Cell type enhanced - Smooth_muscle_cells 20.7|Macrophages 9.1|Basal_squamous_epithelial_cells 24.8|Gastric_mucus-secreting_cells 21.2|Squamous_epithelial_cells 32.6				['Nucleoplasm', 'Cytosol']	['Nucleoplasm', 'Cytosol']	somalogic
Q9BR61	seq.10075.75	Acyl-CoA-binding domain-containing protein 6	ACBD6	ENSG00000230124	1	180269653	180502954	-						['Nucleoplasm', 'Cytosol']	['Nucleoplasm']	somalogic
Q9Y679	seq.35204.3	Ancient ubiquitous protein 1	AUP1	ENSG00000115307	2	74526645	74529760	-				['Host-virus interaction']		['Nucleoplasm', 'Vesicles']	['Nucleoplasm', 'Vesicles']	somalogic
Q99735	seq.34580.9	Microsomal glutathione S-transferase 2	MGST2	ENSG00000085871	4	139665768	139740745	+	Tissue enhanced - liver 380.5	Cell type enhanced - Proximal_enterocytes 443.7|Hepatocytes 453.5		['Leukotriene biosynthesis', 'Lipid metabolism']	['Lyase', 'Oxidoreductase', 'Transferase']	['Endoplasmic reticulum', 'Cytosol']	['Cytosol']	somalogic
Q9NY15	seq.14599.18	Stabilin-1	STAB1	ENSG00000010327	3	52495338	52524495	+	Tissue enhanced - lymphoid_tissue 429	Cell type enhanced - Endothelial_cells 116.5|Hofbauer_cells 146.4|Kupffer_cells 201.1|Macrophages 214.5|Fibroblasts 125.5		['Inflammatory response']	['Receptor']	['Nucleoplasm', 'Plasma membrane', 'Cytosol']	['Cytosol']	somalogic
Q9UHX1	seq.10575.31	Poly(U)-binding-splicing factor PUF60	PUF60	ENSG00000179950	8	143816344	143830709	-				['Apoptosis', 'mRNA processing', 'mRNA splicing', 'Transcription', 'Transcription regulation']	['DNA-binding', 'Repressor', 'Ribonucleoprotein', 'RNA-binding']	['Nucleoplasm']	['Nucleoplasm']	somalogic
Q9Y446	seq.29128.5	Plakophilin-3	PKP3	ENSG00000184363	11	392614	404908	+	Tissue enhanced - esophagus 286.1|skin_1 215.9	Cell type enhanced - Basal_keratinocytes 144.7|Suprabasal_keratinocytes 353.9|Extravillous_trophoblasts 188.1|Distal_enterocytes 292.7|Proximal_enterocytes 181.7		['Cell adhesion']		['Nucleoplasm', 'Cell Junctions']	['Cell Junctions']	somalogic
Q8N3C7	seq.29341.109	CAP-Gly domain-containing linker protein 4	CLIP4	ENSG00000115295	2	29097705	29199777	+	Tissue enhanced - skeletal_muscle 69.4	Cell type enhanced - Early_spermatids 130.2|Late_spermatids 130.5|monocytes 140.5|Oligodendrocyte_precursor_cells 122.2|Inhibitory_neurons 137.1|Oligodendrocytes 230.1				['Vesicles']	['Vesicles']	somalogic
Q9NQU5	seq.3827.22	Serine/threonine-protein kinase PAK 6	PAK6	ENSG00000137843	15	40217428	40277487	+	Tissue enhanced - brain 31.8|skin_1 27.3	Cell type enhanced - Suprabasal_keratinocytes 23.1|Basal_squamous_epithelial_cells 17.5|Squamous_epithelial_cells 18.2|Cytotrophoblasts 52.1|Sertoli_cells 21.8			['Kinase', 'Serine/threonine-protein kinase', 'Transferase']	['Nucleoplasm', 'Nucleoli fibrillar center', 'Cell Junctions']	['Nucleoplasm', 'Nucleoli fibrillar center']	somalogic
Q9BRJ7	seq.12497.29	Tudor-interacting repair regulator protein	NUDT16L1	ENSG00000168101	16	4693562	4695859	+					['RNA-binding']			somalogic
Q9BRJ9	seq.31256.426	Mesoderm posterior protein 1	MESP1	ENSG00000166823	15	89749875	89751249	-	Tissue enhanced - adipose_tissue 11|skeletal_muscle 6|prostate 7.7	Cell type enhanced - Breast_glandular_cells 58.4|Breast_myoepithelial_cells 64.6|Mucus_glandular_cells 60.2|Prostatic_glandular_cells 159.6		['Notch signaling pathway', 'Transcription', 'Transcription regulation']	['Developmental protein', 'DNA-binding']	['Nucleoplasm', 'Nucleoli']	['Nucleoplasm']	somalogic
Q9UDX3	seq.25497.35	SEC14-like protein 4	SEC14L4	ENSG00000133488	22	30488902	30505711	-	Tissue enhanced - bone_marrow 8|liver 18.7	Cell type enhanced - Muller_glia_cells 5.4|Cholangiocytes 5.7|Hepatocytes 19.1|Erythroid_cells 15.7		['Transport']		['Vesicles', 'Cytosol']	['Vesicles']	somalogic
Q9Y6B6	seq.21660.4	GTP-binding protein SAR1b	SAR1B	ENSG00000152700	5	134601149	134649271	-		Cell type enhanced - Early_spermatids 559.4		['ER-Golgi transport', 'Protein transport', 'Transport']		['Endoplasmic reticulum']	['Endoplasmic reticulum']	somalogic
Q9UKB1	seq.31319.26	F-box/WD repeat-containing protein 11	FBXW11	ENSG00000072803	5	171861549	172006873	-		Cell type enhanced - dendritic_cells 157.5		['Biological rhythms', 'Cell cycle', 'Host-virus interaction', 'Ubl conjugation pathway', 'Wnt signaling pathway']		['Nucleoplasm', 'Vesicles', 'Plasma membrane']	['Vesicles', 'Plasma membrane']	somalogic
Q9Y2C3	seq.20593.10	Beta-1,3-galactosyltransferase 5	B3GALT5	ENSG00000183778	21	39556442	39673137	+	Tissue enriched - intestine 44.2	Cell type enhanced - Distal_enterocytes 144.4|Proximal_enterocytes 82.9|Intestinal_goblet_cells 62.6|Paneth_cells 62.1|Enteroendocrine_cells 35.4	Intracellular and membrane	['Lipid metabolism']	['Glycosyltransferase', 'Transferase']			somalogic
Q9BUL9	seq.23311.19	Ribonuclease P protein subunit p25	RPP25	ENSG00000178718	15	74954418	74956772	-		Cell type enhanced - Rod_photoreceptor_cells 59.2|Hofbauer_cells 69.2|Bipolar_cells 90.7		['rRNA processing', 'tRNA processing']	['RNA-binding']	['Nucleoplasm', 'Centriolar satellite']	['Nucleoplasm']	somalogic
Q96EC8	seq.9984.12	Protein YIPF6	YIPF6	ENSG00000181704	23	68498562	68537282	+		Cell type enhanced - Syncytiotrophoblasts 332.4				['Vesicles']	['Vesicles']	somalogic
Q9UKF2	seq.8520.8	Disintegrin and metalloproteinase domain-containing protein 30	ADAM30	ENSG00000134249	1	119893533	119896515	-	Tissue enriched - testis 25.2	Group enriched - Early_spermatids 105|Spermatocytes 47.5			['Hydrolase', 'Metalloprotease', 'Protease']			somalogic
Q9UKF5	seq.13549.15	Disintegrin and metalloproteinase domain-containing protein 29	ADAM29	ENSG00000168594	4	174829668	174978180	+	Tissue enriched - testis 39.9	Group enriched - Early_spermatids 431|Late_spermatids 304.1						somalogic
Q9BUN8	seq.13393.46	Derlin-1	DERL1	ENSG00000136986	8	123013170	123042302	-		Cell type enhanced - Plasma_cells 247.9		['Host-virus interaction', 'Protein transport', 'Transport', 'Unfolded protein response']		['Endoplasmic reticulum']	['Endoplasmic reticulum']	somalogic
Q9NP64	seq.21811.20	Nucleolar protein of 40 kDa	ZCCHC17	ENSG00000121766	1	31296982	31364953	+	Tissue enhanced - brain 129.6	Cell type enhanced - Spermatocytes 270			['Ribonucleoprotein']			somalogic
Q86UR1	seq.33156.146	NADPH oxidase activator 1	NOXA1	ENSG00000188747	9	137423350	137434406	+		Cell type enhanced - Gastric_mucus-secreting_cells 52.5|Distal_enterocytes 36.7|Proximal_enterocytes 42.6				['Vesicles']	['Vesicles']	somalogic
Q9BRR6	seq.6221.1	ADP-dependent glucokinase	ADPGK	ENSG00000159322	15	72751294	72785846	-		Cell type enhanced - dendritic_cells 107.9	Intracellular and membrane	['Glycolysis']	['Kinase', 'Transferase']	['Centrosome']	['Centrosome']	somalogic
Q9Y2G2	seq.34826.6	Caspase recruitment domain-containing protein 8	CARD8	ENSG00000105483	19	48180770	48255946	-		Cell type enhanced - Adipocytes 112.8|monocytes 89.1|Kupffer_cells 82.5		['Host-virus interaction', 'Immunity', 'Inflammatory response', 'Innate immunity', 'Necrosis']	['Hydrolase', 'Protease']	['Nucleoplasm']	['Nucleoplasm']	somalogic
Q6ZMB0	seq.7082.2	UDP-GlcNAc:betaGal beta-1,3-N-acetylglucosaminyltransferase 6	B3GNT6	ENSG00000198488	11	77034398	77041973	+	Group enriched - intestine 21|salivary_gland 6.2|stomach_1 24.2	Group enriched - Gastric_mucus-secreting_cells 25.4|Intestinal_goblet_cells 57.3	Intracellular and membrane		['Glycosyltransferase', 'Transferase']			somalogic
Q9P2W7	seq.21770.18	Galactosylgalactosylxylosylprotein 3-beta-glucuronosyltransferase 1	B3GAT1	ENSG00000109956	11	134378504	134412242	-	Tissue enriched - brain 193.4	Cell type enhanced - Astrocytes 26|Excitatory_neurons 35.9|Muller_glia_cells 95.7|Oligodendrocyte_precursor_cells 31.1|Horizontal_cells 40.9|Inhibitory_neurons 29|Oligodendrocytes 72.4|Bipolar_cells 30.4	Secreted in brain		['Transferase']	['Vesicles']	['Vesicles']	somalogic
Q8K2Y0	seq.9725.46	RING finger protein 219_MOUSE	Obi1	NA	NA	NA	NA	NA								somalogic
Q99873	seq.23351.59	Protein arginine N-methyltransferase 1	PRMT1	ENSG00000126457	19	49675786	49689029	+		Cell type enhanced - Basal_respiratory_cells 429.5			['Methyltransferase', 'Transferase']	['Nucleoplasm']	['Nucleoplasm']	somalogic
Q9H4I3	seq.11262.39	TraB domain-containing protein	TRABD	ENSG00000170638	22	50185913	50199598	+		Cell type enhanced - dendritic_cells 184.5				['Nucleoplasm', 'Mitochondria']	['Nucleoplasm', 'Mitochondria']	somalogic
Q9Y6H1	seq.26149.32	Coiled-coil-helix-coiled-coil-helix domain-containing protein 2	CHCHD2	ENSG00000106153	7	56101573	56106476	-				['Transcription']	['Activator']	['Mitochondria']	['Mitochondria']	somalogic
Q99935	seq.6530.63	Opiorphin prepropeptide	OPRPN	ENSG00000171199	4	70397931	70410195	+	Tissue enriched - salivary_gland 142.3	Group enriched - Breast_glandular_cells 11|Serous_glandular_cells 21.9	Secreted in other tissues		['Protease inhibitor']			somalogic
Q9UPW6	seq.10081.17	DNA-binding protein SATB2	SATB2	ENSG00000119042	2	199269505	199471266	-	Group enriched - brain 14|intestine 31.7	Cell type enhanced - Excitatory_neurons 351.6|Distal_enterocytes 126.1|Intestinal_goblet_cells 65|Paneth_cells 67.9|Enteroendocrine_cells 75.4|Undifferentiated_cells 58.2		['Transcription', 'Transcription regulation']	['Chromatin regulator', 'Developmental protein', 'DNA-binding', 'Repressor']	['Nucleoplasm']	['Nucleoplasm']	somalogic
Q9H4M3	seq.33757.3	F-box only protein 44	FBXO44	ENSG00000132879	1	11654375	11663327	+	Tissue enhanced - brain 268.7	Cell type enhanced - Excitatory_neurons 46.7|Inhibitory_neurons 48		['Ubl conjugation pathway']		['Nucleoplasm']	['Nucleoplasm']	somalogic
Q9H4L7	seq.30780.39	SWI/SNF-related matrix-associated actin-dependent regulator of chromatin subfamily A containing DEAD/H box 1	SMARCAD1	ENSG00000163104	4	94207611	94291292	+		Cell type enhanced - Excitatory_neurons 83.6|Oligodendrocyte_precursor_cells 81.1|Inhibitory_neurons 79.1|Oligodendrocytes 92.6		['DNA damage', 'DNA repair']	['Chromatin regulator', 'DNA-binding', 'Helicase', 'Hydrolase']	['Nucleoplasm']	['Nucleoplasm']	somalogic
Q9BQ69	seq.13653.335	O-acetyl-ADP-ribose deacetylase MACROD1	MACROD1	ENSG00000133315	11	63998558	64166113	-	Tissue enhanced - skeletal_muscle 279.9	Cell type enhanced - Skeletal_myocytes 163.9|Proximal_tubular_cells 310.4|Distal_tubular_cells 138.3		['DNA damage']	['Hydrolase']	['Nucleoplasm']	['Nucleoplasm']	somalogic
Q9NSY0	seq.33233.6	Nuclear receptor-binding protein 2	NRBP2	ENSG00000185189	8	143833583	143840973	-	Tissue enhanced - brain 88.6	Cell type enhanced - Astrocytes 127.3|Oligodendrocytes 112.4		['Neurogenesis']		['Cytosol']	['Cytosol']	somalogic
Q7Z2Z2	seq.32096.15	Elongation factor-like GTPase 1	EFL1	ENSG00000140598	15	82130206	82262773	-		Cell type enhanced - Early_spermatids 71.3		['Protein biosynthesis', 'Ribosome biogenesis']	['Elongation factor']	['Cytosol']	['Cytosol']	somalogic
Q99LC4	seq.6295.67	Internal Use Only: Fc_MOUSE		NA	NA	NA	NA	NA								somalogic
Q99958	seq.14051.54	Forkhead box protein C2	FOXC2	ENSG00000176692	16	86566829	86569728	+	Tissue enhanced - kidney 5.3|heart_muscle 5.4	Cell type enhanced - Endothelial_cells 9.1|Smooth_muscle_cells 35.3|Salivary_duct_cells 18.5|Peritubular_cells 28.7		['Transcription', 'Transcription regulation']	['Activator', 'Developmental protein', 'DNA-binding']	['Nucleoplasm', 'Nuclear bodies']	['Nucleoplasm', 'Nuclear bodies']	somalogic
Q8NCW0	seq.3202.28	Kremen protein 2	KREMEN2	ENSG00000131650	16	2964216	2968380	+	Tissue enhanced - skin_1 7.4|retina 3.9	Cell type enhanced - Rod_photoreceptor_cells 12.1|Basal_keratinocytes 8.7|Spermatocytes 14.8|Basal_squamous_epithelial_cells 10.6|Intestinal_goblet_cells 15.9|Cone_photoreceptor_cells 10.2|Spermatogonia 11.4	Intracellular and membrane	['Wnt signaling pathway']		['Nucleoli']	['Nucleoli']	somalogic
Q9HC23	seq.10754.113	Prokineticin-2	PROK2	ENSG00000163421	3	71771655	71785206	-	Tissue enhanced - bone_marrow 63.7|lymphoid_tissue 21.9	Cell type enhanced - Macrophages 12.2|Spermatocytes 18.2|Serous_glandular_cells 12.1	Secreted to blood	['Biological rhythms']	['Neuropeptide']			somalogic
Q9H553	seq.23654.6	Alpha-1,3-mannosyltransferase ALG2	ALG2	ENSG00000119523	9	99216425	99221942	-		Cell type enhanced - Syncytiotrophoblasts 101.2			['Glycosyltransferase', 'Transferase']	['Golgi apparatus']	['Golgi apparatus']	somalogic
Q9BZQ2	seq.24892.8	Testicular spindle-associated protein SHCBP1L	SHCBP1L	ENSG00000157060	1	182899865	182953525	-	Tissue enriched - testis 111.3	Group enriched - Early_spermatids 822.7|Spermatocytes 496.5		['Differentiation', 'Spermatogenesis']				somalogic
Q8TCV5	seq.6969.14	WAP four-disulfide core domain protein 5	WFDC5	ENSG00000175121	20	45109452	45115174	-	Tissue enriched - skin_1 387.8	Group enriched - Early_spermatids 11.5|Late_spermatids 14.9|Basal_keratinocytes 39|Suprabasal_keratinocytes 33.1	Secreted in other tissues		['Protease inhibitor', 'Serine protease inhibitor']			somalogic
Q969Q4	seq.12433.8	ADP-ribosylation factor-like protein 11	ARL11	ENSG00000152213	13	49628507	49633872	+	Tissue enhanced - lymphoid_tissue 6.7	Cell type enhanced - monocytes 12.8|Hofbauer_cells 33|Kupffer_cells 24.2|Macrophages 20|B-cells 15.2|granulocytes 11.4				['Intermediate filaments', 'Cytosol']	['Intermediate filaments', 'Cytosol']	somalogic
Q9UBT2	seq.21923.24	SAE1/SAE2|SUMO-activating enzyme subunit 2	UBA2|UBA2|SAE1	ENSG00000126261	19	34428352	34471251	+		Cell type enhanced - Spermatocytes 217.5		['Ubl conjugation pathway']	['Transferase']	['Nucleoplasm']	['Nucleoplasm']	somalogic
Q9UL45	seq.21487.20	Biogenesis of lysosome-related organelles complex 1 subunit 6	BLOC1S6	ENSG00000104164	15	45587214	45615945	+								somalogic
Q9BW91	seq.9482.110	ADP-ribose pyrophosphatase, mitochondrial	NUDT9	ENSG00000170502	4	87422573	87459455	+			Intracellular and membrane		['Hydrolase']	['Nuclear membrane', 'Nuclear bodies', 'Cell Junctions', 'Mitochondria']	['Nuclear bodies', 'Mitochondria']	somalogic
Q9Y5P8	seq.28024.134	Serine/threonine-protein phosphatase 2A 48 kDa regulatory subunit B	PPP2R3B	ENSG00000167393|ENSG00000292327	X|Y	333933|333933	386955|386955	-|-	Group enriched - skeletal_muscle 99.8|heart_muscle 70.7	Cell type enhanced - Skeletal_myocytes 66.4|Cardiomyocytes 56|Cone_photoreceptor_cells 40.8				['Nucleoplasm', 'Cytosol']	['Nucleoplasm']	somalogic
Q9Y4A5	seq.35454.16	Transformation/transcription domain-associated protein	TRRAP	ENSG00000196367	7	98877933	99050831	+				['Transcription', 'Transcription regulation']	['Activator', 'Chromatin regulator']	['Nucleoplasm', 'Golgi apparatus']	['Nucleoplasm']	somalogic
Q9BXW6	seq.25266.14	Oxysterol-binding protein-related protein 1	OSBPL1A	ENSG00000141447	18	24162045	24397880	-		Cell type enhanced - Oligodendrocytes 402.9		['Lipid transport', 'Transport']		['Nucleoplasm', 'Cytosol']	['Nucleoplasm', 'Cytosol']	somalogic
Q96P11	seq.28448.3	Putative methyltransferase NSUN5	NSUN5	ENSG00000130305	7	73302516	73308826	-				['rRNA processing']	['Methyltransferase', 'RNA-binding', 'Transferase']	['Nucleoplasm', 'Nucleoli']	['Nucleoplasm', 'Nucleoli']	somalogic
Q9Y2S2	seq.24643.21	Lambda-crystallin homolog	CRYL1	ENSG00000165475	13	20403666	20525873	-	Tissue enhanced - kidney 317.6|liver 246.3	Cell type enhanced - Proximal_tubular_cells 736.6|Distal_tubular_cells 316.6|Proximal_enterocytes 572.9|Paneth_cells 265.7|Hepatocytes 334.2			['Oxidoreductase']	['Nucleoplasm', 'Nucleoli', 'Golgi apparatus', 'Plasma membrane']	['Nucleoplasm', 'Nucleoli']	somalogic
Q9Y4C2	seq.31065.21	TRPM8 channel-associated factor 1	TCAF1	ENSG00000198420	7	143851375	143902198	-		Cell type enhanced - Cytotrophoblasts 235.4|Syncytiotrophoblasts 472.8		['Transport']		['Nuclear bodies', 'Vesicles', 'Cell Junctions']	['Cell Junctions']	somalogic
Q9Y5S8	seq.33781.31	NADPH oxidase 1	NOX1	ENSG00000007952	23	100843324	100874359	-	Tissue enriched - intestine 69.5	Group enriched - Distal_enterocytes 59.5|Intestinal_goblet_cells 20.8|Paneth_cells 26.9|Enteroendocrine_cells 34.1|Undifferentiated_cells 57.7		['Electron transport', 'Ion transport', 'Transport']	['Ion channel', 'Oxidoreductase', 'Voltage-gated channel']			somalogic
Q96CU9	seq.8017.23	FAD-dependent oxidoreductase domain-containing protein 1	FOXRED1	ENSG00000110074	11	126269024	126278131	+				['Electron transport', 'Respiratory chain', 'Transport']	['Oxidoreductase']	['Mitochondria']	['Mitochondria']	somalogic
Q92609	seq.9960.2	TBC1 domain family member 5	TBC1D5	ENSG00000131374	3	17157162	18444817	-		Group enriched - Astrocytes 214.9|Excitatory_neurons 321.9|Oligodendrocyte_precursor_cells 320.7|Inhibitory_neurons 336.3|Microglial_cells 309.5|Oligodendrocytes 526.4		['Autophagy', 'Protein transport', 'Transport']	['GTPase activation']	['Golgi apparatus', 'Vesicles']	['Vesicles']	somalogic
Q9NUB1	seq.33361.27	Acetyl-coenzyme A synthetase 2-like, mitochondrial	ACSS1	ENSG00000154930	20	25006230	25058980	-	Tissue enhanced - choroid_plexus 175.2	Group enriched - Astrocytes 284.9|Cytotrophoblasts 310.5|Syncytiotrophoblasts 392.6		['Lipid metabolism']	['Ligase']			somalogic
Q9UHB6	seq.11543.84	LIM domain and actin-binding protein 1	LIMA1	ENSG00000050405	12	50175788	50283520	-		Cell type enhanced - Basal_keratinocytes 394|Extravillous_trophoblasts 426.3		['Cholesterol metabolism', 'Lipid metabolism', 'Steroid metabolism', 'Sterol metabolism']	['Actin-binding']	['Plasma membrane', 'Actin filaments', 'Focal adhesion sites', 'Cytosol']	['Plasma membrane', 'Actin filaments']	somalogic
Q9UMY4	seq.24475.45	Sorting nexin-12	SNX12	ENSG00000147164	23	71056332	71073426	-				['Protein transport', 'Transport']				somalogic
Q9Y4D7	seq.19561.216	Plexin-D1	PLXND1	ENSG00000004399	3	129555214	129606676	-		Cell type enhanced - Adipocytes 98|Endothelial_cells 94.1|Hofbauer_cells 78|Kupffer_cells 117		['Angiogenesis']	['Developmental protein', 'Receptor']			somalogic
Q9BT22	seq.31375.274	Chitobiosyldiphosphodolichol beta-mannosyltransferase	ALG1	ENSG00000033011	16	5033702	5087379	+			Intracellular and membrane		['Glycosyltransferase', 'Transferase']	['Nucleoli fibrillar center', 'Endoplasmic reticulum']	['Endoplasmic reticulum']	somalogic
Q92620	seq.13645.14	Pre-mRNA-splicing factor ATP-dependent RNA helicase PRP16	DHX38	ENSG00000140829	16	72093613	72112912	+				['mRNA processing', 'mRNA splicing']	['Helicase', 'Hydrolase']	['Nucleoplasm']	['Nucleoplasm']	somalogic
Q9UJQ1	seq.31441.73	Uncharacterized protein C20orf103	LAMP5	ENSG00000125869	20	9514358	9530524	+	Tissue enriched - brain 249	Cell type enhanced - dendritic_cells 194.7|Horizontal_cells 50.4|Granulosa_cells 228.3				['Mitotic spindle', 'Centriolar satellite', 'Cytosol']	['Cytosol']	somalogic
Q8TEA1	seq.25433.25	Putative methyltransferase NSUN6	NSUN6	ENSG00000241058	10	18545561	18659285	-	Tissue enhanced - liver 59.3	Cell type enhanced - Langerhans_cells 97.6			['Methyltransferase', 'RNA-binding', 'Transferase']	['Golgi apparatus']	['Golgi apparatus']	somalogic
Q8NEY1	seq.32974.20	Neuron navigator 1	NAV1	ENSG00000134369	1	201539127	201826969	+		Cell type enhanced - Astrocytes 160.4|Oligodendrocyte_precursor_cells 669.8|Inhibitory_neurons 155.2|Oligodendrocytes 209		['Differentiation', 'Neurogenesis']	['Developmental protein']	['Microtubules']	['Microtubules']	somalogic
Q9H6J7	seq.23767.1	UPF0705 protein C11orf49	CSTPP1	ENSG00000149179	11	46936689	47164385	+		Cell type enhanced - Astrocytes 132.8|Excitatory_neurons 136.1|Inhibitory_neurons 108.2				['Nucleoplasm', 'Nuclear speckles']	['Nuclear speckles']	somalogic
Q9BT56	seq.29554.64	Spexin	SPX	ENSG00000134548	12	21526296	21541249	+	Tissue enriched - adipose_tissue 107.5	Cell type enhanced - Collecting_duct_cells 27.2|Proximal_tubular_cells 237.4|Cardiomyocytes 56|Distal_tubular_cells 83	Secreted to blood		['Hormone']			somalogic
Q9NPJ6	seq.14021.81	Mediator of RNA polymerase II transcription subunit 4	MED4	ENSG00000136146	13	48053323	48095131	-				['Transcription', 'Transcription regulation']	['Activator']	['Nucleoplasm']	['Nucleoplasm']	somalogic
Q99LC4	seq.10548.35	Internal Use Only: Fc_MOUSE		NA	NA	NA	NA	NA								somalogic
Q9UN74	seq.7157.22	Protocadherin alpha-4	PCDHA4	ENSG00000204967	5	140807037	141012347	+	Tissue enhanced - brain 2	Cell type enhanced - Early_spermatids 1.5|Rod_photoreceptor_cells 1.5|Pancreatic_endocrine_cells 1.7|Horizontal_cells 1.3|Bipolar_cells 1.5		['Cell adhesion']		['Nucleoplasm', 'Plasma membrane', 'Cytosol']	['Nucleoplasm', 'Plasma membrane']	somalogic
Q7LBC6	seq.34459.52	Lysine-specific demethylase 3B	KDM3B	ENSG00000120733	5	138352685	138437028	+			Intracellular and membrane	['Transcription', 'Transcription regulation']	['Chromatin regulator', 'Dioxygenase', 'Oxidoreductase']	['Nucleoplasm']	['Nucleoplasm']	somalogic
Q8N257	seq.18823.52	Histone H2B type 3-B	H2BU1	ENSG00000196890	1	228458103	228463104	+	Tissue enhanced - brain 5.5|cervix 4.5	Cell type enhanced - T-cells 3.8|Horizontal_cells 3.8|Cone_photoreceptor_cells 8.5|Bipolar_cells 3.6			['DNA-binding']	['Nucleoplasm', 'Cytosol']	['Nucleoplasm']	somalogic
Q9UNA0	seq.3168.8	A disintegrin and metalloproteinase with thrombospondin motifs 5	ADAMTS5	ENSG00000154736	21	26917922	26967088	-	Tissue enhanced - placenta 25.3|ovary 24.6	Cell type enhanced - Smooth_muscle_cells 51.7|Endometrial_stromal_cells 86.2|Fibroblasts 82.8|Leydig_cells 61.8|Breast_myoepithelial_cells 48.3	Secreted to extracellular matrix		['Hydrolase', 'Metalloprotease', 'Protease']	['Nucleoplasm']	['Nucleoplasm']	somalogic
Q9HCN4	seq.16599.38	GPN-loop GTPase 1	GPN1	ENSG00000198522	2	27628247	27651511	+		Cell type enhanced - Early_spermatids 86.2|Late_spermatids 82.4			['Hydrolase']	['Nucleoplasm', 'Mitochondria', 'Cytosol']	['Nucleoplasm', 'Cytosol']	somalogic
Q9NRP2	seq.34782.18	COX assembly mitochondrial protein 2 homolog	CMC2	ENSG00000103121	16	80966448	81020270	-		Cell type enhanced - Spermatocytes 250.1|Cardiomyocytes 230.8				['Mitochondria']	['Mitochondria']	somalogic
Q9P242	seq.32163.28	Neuronal tyrosine-phosphorylated phosphoinositide-3-kinase adapter 2	NYAP2	ENSG00000144460	2	225399710	225729887	+	Group enriched - brain 2.7|retina 3.8	Group enriched - Excitatory_neurons 132.1|Inhibitory_neurons 227				['Mitochondria', 'Cytosol']	['Mitochondria']	somalogic
Q9H814	seq.34843.77	Phosphorylated adapter RNA export protein	PHAX	ENSG00000164902	5	126600925	126627252	+				['Protein transport', 'Transport']	['RNA-binding']	['Nucleoplasm']	['Nucleoplasm']	somalogic
Q99LC4	seq.10665.30	Internal Use Only: Fc_MOUSE		NA	NA	NA	NA	NA								somalogic
Q9HB90	seq.12548.75	Ras-related GTP-binding protein C	RRAGC	ENSG00000116954	1	38838198	38859772	-		Cell type enhanced - Syncytiotrophoblasts 91.2			['Hydrolase']	['Nucleoplasm', 'Vesicles']	['Nucleoplasm', 'Vesicles']	somalogic
Q9H6Z4	seq.14037.18	Ran-binding protein 3	RANBP3	ENSG00000031823	19	5916139	5978142	-				['Protein transport', 'Transport']		['Nucleoplasm']	['Nucleoplasm']	somalogic
Q99LC4	seq.8634.187	Internal Use Only: Fc_MOUSE		NA	NA	NA	NA	NA								somalogic
Q99LC4	seq.10701.30	Internal Use Only: Fc_MOUSE		NA	NA	NA	NA	NA								somalogic
Q8N5C7	seq.28028.56	DTW domain-containing protein 1	DTWD1	ENSG00000104047	15	49621037	49656232	+				['tRNA processing']	['Transferase']	['Nucleoplasm', 'Nucleoli rim', 'Mitotic chromosome', 'Vesicles']	['Nucleoli rim']	somalogic
Q8N8Q3	seq.33654.9	Endonuclease V	ENDOV	ENSG00000173818	17	80415165	80438086	+		Cell type enhanced - Rod_photoreceptor_cells 94.1			['DNA-binding', 'Endonuclease', 'Hydrolase', 'Nuclease', 'RNA-binding']			somalogic
Q9UK00	seq.6994.19	Uncharacterized protein C3orf18	C3orf18	ENSG00000088543	3	50558025	50571027	-	Tissue enhanced - brain 56	Cell type enhanced - Early_spermatids 49.2|Late_spermatids 68.4|Cardiomyocytes 32.4				['Cytosol']	['Cytosol']	somalogic
Q9BWQ6	seq.29804.142	Protein YIPF2	YIPF2	ENSG00000130733	19	10922185	10928681	-		Cell type enhanced - Early_spermatids 169.3|Syncytiotrophoblasts 195.5				['Golgi apparatus', 'Mitochondria']	['Golgi apparatus', 'Mitochondria']	somalogic
Q9BRR9	seq.31436.4	Rho GTPase-activating protein 9	ARHGAP9	ENSG00000123329	12	57472264	57488814	-	Tissue enhanced - bone_marrow 118.2|lymphoid_tissue 98.3	Cell type enhanced - Early_spermatids 123.9|Hofbauer_cells 50.1|dendritic_cells 79.2|NK-cells 173.9|T-cells 103|Spermatocytes 77.3			['GTPase activation']	['Plasma membrane', 'Cell Junctions']	['Plasma membrane']	somalogic
Q9NZN1	seq.20522.2	Interleukin-1 receptor accessory protein-like 1	IL1RAPL1	ENSG00000169306	23	28587446	29956718	+	Tissue enriched - brain 3	Cell type enhanced - Excitatory_neurons 1271.6|Oligodendrocyte_precursor_cells 1833.8|Inhibitory_neurons 2492.1|Oligodendrocytes 5976.8			['Hydrolase', 'Receptor']			somalogic
Q86WK7	seq.35696.8	Amphoterin-induced protein 3	AMIGO3	ENSG00000176020	3	49716829	49719684	-		Cell type enhanced - Astrocytes 1.2|Intestinal_goblet_cells 1.2		['Cell adhesion']				somalogic
Q96GM5	seq.27739.90	SWI/SNF-related matrix-associated actin-dependent regulator of chromatin subfamily D member 1	SMARCD1	ENSG00000066117	12	50085200	50100707	+				['Neurogenesis']	['Chromatin regulator']	['Nucleoplasm', 'Vesicles']	['Nucleoplasm']	somalogic
Q8TBE7	seq.13501.10	Solute carrier family 35 member G2	SLC35G2	ENSG00000168917	3	136818647	136855888	+		Cell type enhanced - Early_spermatids 89.5|Astrocytes 51.4|Excitatory_neurons 32.9|Spermatocytes 36.2|Inhibitory_neurons 40.6				['Plasma membrane']	['Plasma membrane']	somalogic
Q9UNQ0	seq.35165.26	Breast cancer resistance protein	ABCG2	ENSG00000118777	4	88090150	88231628	-	Tissue enhanced - intestine 85.9	Cell type enhanced - Hofbauer_cells 125.1|Basal_prostatic_cells 198.2|Extravillous_trophoblasts 89.8|Microglial_cells 177.1|Distal_enterocytes 98.5|Proximal_enterocytes 212.5		['Lipid transport', 'Transport']	['Translocase']	['Nucleoplasm', 'Plasma membrane']	['Plasma membrane']	somalogic
Q86U70	seq.25926.29	LIM domain-binding protein 1	LDB1	ENSG00000198728	10	102106489	102120368	-					['Developmental protein']	['Nucleoplasm']	['Nucleoplasm']	somalogic
Q9NVH1	seq.9783.75	DnaJ homolog subfamily C member 11	DNAJC11	ENSG00000007923	1	6634168	6701924	-					['Chaperone']	['Mitochondria']	['Mitochondria']	somalogic
Q9H0F7	seq.18415.16	ADP-ribosylation factor-like protein 6	ARL6	ENSG00000113966	3	97764521	97801229	+	Tissue enhanced - retina 36.8	Cell type enhanced - Early_spermatids 33.7|Rod_photoreceptor_cells 54.6|Excitatory_neurons 53.2|Spermatocytes 35.1|Inhibitory_neurons 49.4		['Cilium biogenesis/degradation', 'Protein transport', 'Sensory transduction', 'Transport', 'Vision']		['Microtubules']	['Microtubules']	somalogic
Q9UHR5	seq.28541.10	SAP30-binding protein	SAP30BP	ENSG00000161526	17	75667251	75708062	+				['Transcription', 'Transcription regulation']	['Repressor']	['Nucleoplasm']	['Nucleoplasm']	somalogic
Q99LC4	seq.8824.2	Internal Use Only: Fc_MOUSE		NA	NA	NA	NA	NA								somalogic
Q96PX1	seq.33267.8	E3 ubiquitin ligase RNF157	RNF157	ENSG00000141576	17	76142465	76240493	-	Tissue enhanced - brain 75|skeletal_muscle 71.2|retina 57.2	Cell type enhanced - Rod_photoreceptor_cells 68.2|Excitatory_neurons 62.5|Oligodendrocyte_precursor_cells 59|Horizontal_cells 135.3|Inhibitory_neurons 89|Cone_photoreceptor_cells 130.8|Bipolar_cells 107.9		['Ubl conjugation pathway']	['Transferase']	['Golgi apparatus', 'Vesicles']	['Golgi apparatus']	somalogic
Q8IZJ1	seq.7776.20	Netrin receptor UNC5B	UNC5B	ENSG00000107731	10	71212570	71302864	+		Cell type enhanced - Muller_glia_cells 47.4|Basal_prostatic_cells 76.2|Horizontal_cells 74.3|Oligodendrocytes 82.8		['Angiogenesis', 'Apoptosis']	['Developmental protein', 'Receptor']			somalogic
Q9UL17	seq.28178.158	T-box transcription factor TBX21	TBX21	ENSG00000073861	17	47733236	47746122	+	Group enriched - bone_marrow 11|lymphoid_tissue 11.4|lung 3.2	Group enriched - NK-cells 125.9|T-cells 42		['Transcription', 'Transcription regulation']	['Activator', 'DNA-binding', 'Repressor']			somalogic
Q9HC16	seq.13930.3	DNA dC->dU-editing enzyme APOBEC-3G	APOBEC3G	ENSG00000239713	22	39077067	39087743	+	Tissue enhanced - lymphoid_tissue 44.8	Cell type enhanced - NK-cells 187.5|Plasma_cells 76.1|T-cells 109.7		['Antiviral defense', 'Host-virus interaction', 'Immunity', 'Innate immunity']	['Hydrolase']	['Nucleoplasm', 'Cytosol']	['Nucleoplasm', 'Cytosol']	somalogic
Q99LC4	seq.11986.30	Internal Use Only: Fc_MOUSE		NA	NA	NA	NA	NA								somalogic
Q96JX3	seq.8985.13	Protein SERAC1	SERAC1	ENSG00000122335	6	158109519	158168280	-		Cell type enhanced - Early_spermatids 87.1|Late_spermatids 123.9|Oligodendrocytes 44.2		['Lipid biosynthesis', 'Lipid metabolism', 'Phospholipid biosynthesis', 'Phospholipid metabolism']				somalogic
Q9BX97	seq.8565.160	Plasmalemma vesicle-associated protein	PLVAP	ENSG00000130300	19	17351450	17377342	-	Tissue enhanced - thyroid_gland 423.1	Group enriched - Adipocytes 454.6|Endothelial_cells 397.9				['Plasma membrane', 'Centrosome', 'Cytosol']	['Cytosol']	somalogic
Q9BUH8	seq.25472.12	Brain-enriched guanylate kinase-associated protein	BEGAIN	ENSG00000183092	14	100537147	100587417	-	Group enriched - brain 54.2|pituitary_gland 18.5|pancreas 22.4	Cell type enhanced - Astrocytes 17.6|Excitatory_neurons 17.8|Oligodendrocyte_precursor_cells 14.6|Horizontal_cells 40.9|granulocytes 32.9				['Nucleoplasm', 'Golgi apparatus', 'Cytosol']	['Nucleoplasm']	somalogic
Q9HB63	seq.3327.27	Netrin-4	NTN4	ENSG00000074527	12	95657807	95791189	-	Tissue enhanced - lymphoid_tissue 176.9	Cell type enhanced - Oligodendrocyte_precursor_cells 105.7|Collecting_duct_cells 180.9	Secreted to extracellular matrix					somalogic
Q99LC4	seq.9054.8	Internal Use Only: Fc_MOUSE		NA	NA	NA	NA	NA								somalogic
Q8NFB2	seq.14633.26	Transmembrane protein 185A	TMEM185A	ENSG00000269556	23	149596556	149631912	-						['Endoplasmic reticulum']	['Endoplasmic reticulum']	somalogic
Q9BW92	seq.35131.74	Threonine--tRNA ligase, mitochondrial	TARS2	ENSG00000143374	1	150487414	150507602	+				['Protein biosynthesis']	['Aminoacyl-tRNA synthetase', 'Ligase']	['Nucleoplasm', 'Cytosol']	['Nucleoplasm', 'Cytosol']	somalogic
Q6ZW49	seq.12894.3	PAX-interacting protein 1	PAXIP1	ENSG00000157212	7	154943687	155003124	-	Tissue enhanced - lymphoid_tissue 25.9			['DNA damage', 'DNA recombination', 'DNA repair', 'Transcription', 'Transcription regulation']		['Nucleoplasm', 'Vesicles']	['Nucleoplasm', 'Vesicles']	somalogic
Q9BWC9	seq.31111.21	Coiled-coil domain-containing protein 106	CCDC106	ENSG00000173581	19	55641062	55653161	+	Tissue enhanced - brain 68.3	Cell type enhanced - Proximal_tubular_cells 63.1				['Nucleoplasm', 'Cytosol']	['Nucleoplasm']	somalogic
Q99LC4	seq.12941.24	Internal Use Only: Fc_MOUSE		NA	NA	NA	NA	NA								somalogic
Q9ULS5	seq.11294.7	Transmembrane and coiled-coil domains protein 3:region 1|Transmembrane and coiled-coil domains protein 3:region 2	TMCC3	ENSG00000057704	12	94567122	94650557	-		Cell type enhanced - Adipocytes 82.2|monocytes 72.4|Microglial_cells 67.1|Distal_enterocytes 67.5|Oligodendrocytes 111.5				['Endoplasmic reticulum', 'Vesicles']	['Endoplasmic reticulum']	somalogic
Q9H1L0	seq.29336.4	Uncharacterized protein MIR1-1HG	MIR1-1HG	ENSG00000174407	20	62550447	62570767	+								somalogic
Q9NQX7	seq.9523.34	Integral membrane protein 2C:C-term|Integral membrane protein 2C:N-term	ITM2C	ENSG00000135916	2	230864639	230879248	+	Tissue enhanced - brain 1030.6|intestine 684	Cell type enhanced - dendritic_cells 1059.3|Plasma_cells 910.4|Distal_enterocytes 2358.4|Intestinal_goblet_cells 868.5|Paneth_cells 2097.8						somalogic
Q9HBI1	seq.29230.30	Beta-parvin	PARVB	ENSG00000188677	22	43999211	44172939	+	Tissue enhanced - skeletal_muscle 189.1|tongue 164.1	Cell type enhanced - Hofbauer_cells 87.4|dendritic_cells 158.9|granulocytes 120.7|Erythroid_cells 107.2		['Cell adhesion']	['Actin-binding']	['Actin filaments', 'Cytosol']	['Actin filaments', 'Cytosol']	somalogic
Q9NQZ5	seq.23529.11	StAR-related lipid transfer protein 7, mitochondrial	STARD7	ENSG00000084090	2	96184859	96208827	-		Cell type enhanced - Cardiomyocytes 217.8	Intracellular and membrane			['Mitochondria']	['Mitochondria']	somalogic
Q9Y5G3	seq.11872.9	Protocadherin gamma-B1	PCDHGB1	ENSG00000254221	5	141350099	141512975	+	Tissue enriched - brain 12.4	Group enriched - Early_spermatids 3.7|Late_spermatids 8.5		['Cell adhesion']		['Nucleoplasm', 'Vesicles', 'Plasma membrane', 'Focal adhesion sites', 'Midbody']	['Vesicles', 'Plasma membrane']	somalogic
Q9ULV1	seq.22585.5	Frizzled-4	FZD4	ENSG00000174804	11	86945679	86955395	-	Tissue enhanced - adipose_tissue 115.9	Cell type enhanced - Adipocytes 82.2|Endothelial_cells 61.4|Smooth_muscle_cells 27.3|Fibroblasts 32.6|Skeletal_myocytes 28.3|Basal_prostatic_cells 29.7|Collecting_duct_cells 27.2		['Wnt signaling pathway']	['Developmental protein', 'G-protein coupled receptor', 'Receptor', 'Transducer']	['Nucleoplasm', 'Plasma membrane']	['Plasma membrane']	somalogic
Q99LC4	seq.14605.2	Internal Use Only: Fc_MOUSE		NA	NA	NA	NA	NA								somalogic
Q9UF11	seq.24695.8	Pleckstrin homology domain-containing family B member 1	PLEKHB1	ENSG00000021300	11	73646178	73662819	+	Tissue enhanced - brain 2660.8|retina 735.1	Cell type enhanced - Rod_photoreceptor_cells 385.6|Late_spermatids 196.6|Muller_glia_cells 442.1|Cone_photoreceptor_cells 1157.1			['Developmental protein']			somalogic
Q9UEY8	seq.30257.79	Gamma-adducin	ADD3	ENSG00000148700	10	109996368	110135565	+		Cell type enhanced - Astrocytes 426.1			['Actin-binding', 'Calmodulin-binding']	['Plasma membrane']	['Plasma membrane']	somalogic
Q99LC4	seq.14617.7	Internal Use Only: Fc_MOUSE		NA	NA	NA	NA	NA								somalogic
Q99LC4	seq.9497.3	Internal Use Only: Fc_MOUSE		NA	NA	NA	NA	NA								somalogic
Q96EN8	seq.24419.3	Molybdenum cofactor sulfurase	MOCOS	ENSG00000075643	18	36187497	36272157	+	Tissue enhanced - liver 15.6|adrenal_gland 9.9	Cell type enhanced - Glandular_and_luminal_cells 19.4|Proximal_enterocytes 22.7|Hepatocytes 33.7		['Molybdenum cofactor biosynthesis']	['Transferase']	['Mitochondria', 'Cytosol']	['Mitochondria']	somalogic
Q99720	seq.29796.5	Sigma 1-type opioid receptor	SIGMAR1	ENSG00000147955	9	34634722	34637844	-	Tissue enhanced - liver 182.9	Cell type enhanced - Extravillous_trophoblasts 100.9|Hepatocytes 85		['Lipid transport', 'Transport']	['Receptor']			somalogic
Q9C086	seq.35080.5	INO80 complex subunit B	INO80B	ENSG00000115274	2	74455087	74457944	+				['DNA damage', 'DNA recombination', 'DNA repair', 'Transcription', 'Transcription regulation']		['Nucleoplasm', 'Nucleoli', 'Nuclear bodies']	['Nucleoplasm']	somalogic
Q9UIL8	seq.22528.1	PHD finger protein 11	PHF11	ENSG00000136147	13	49495610	49528981	+				['Transcription', 'Transcription regulation']	['Activator']	['Nucleoplasm', 'Nuclear membrane']	['Nucleoplasm']	somalogic
Q99LC4	seq.9566.103	Internal Use Only: Fc_MOUSE		NA	NA	NA	NA	NA								somalogic
Q9NSY2	seq.17383.4	StAR-related lipid transfer protein 5	STARD5	ENSG00000172345	15	81309053	81324183	-		Cell type enhanced - Plasma_cells 30.6|Basal_respiratory_cells 26.2|Hepatocytes 26.9		['Lipid transport', 'Transport']		['Vesicles', 'Cytosol']	['Vesicles']	somalogic
Q9UHD9	seq.19121.3	Ubiquilin-2	UBQLN2	ENSG00000188021	23	56563627	56567868	+				['Autophagy']		['Plasma membrane', 'Cytosol']	['Cytosol']	somalogic
Q86Y01	seq.11430.49	E3 ubiquitin-protein ligase DTX1	DTX1	ENSG00000135144	12	113056730	113098028	+	Tissue enhanced - lymphoid_tissue 12.2|brain 10.7	Cell type enhanced - Endometrial_stromal_cells 17.6|Astrocytes 45.8|Horizontal_cells 57.9		['Notch signaling pathway']	['Transferase']	['Nucleoplasm', 'Nuclear bodies', 'Cytosol']	['Nucleoplasm', 'Cytosol']	somalogic
Q8IUR7	seq.25247.12	Armadillo repeat-containing protein 8	ARMC8	ENSG00000114098	3	138187248	138298384	+		Cell type enhanced - Oligodendrocyte_precursor_cells 120.3				['Nucleoplasm', 'Vesicles', 'Cytosol']	['Nucleoplasm']	somalogic
Q9Y295	seq.17849.6	Developmentally-regulated GTP-binding protein 1	DRG1	ENSG00000185721	22	31399604	31528740	+	Tissue enhanced - testis 155.6	Group enriched - Early_spermatids 813.1|Late_spermatids 702.1|Spermatocytes 409.7			['Hydrolase']	['Nucleoplasm', 'Nuclear bodies', 'Cytosol']	['Nucleoplasm', 'Nuclear bodies']	somalogic
Q99LC4	seq.9917.16	Internal Use Only: Fc_MOUSE		NA	NA	NA	NA	NA								somalogic
Q86Y30	seq.6294.11	B melanoma antigen 2	BAGE2	ENSG00000187172	21	10454134	10516431	+								somalogic
Q9Y5N6	seq.12389.4	Origin recognition complex subunit 6	ORC6	ENSG00000091651	16	46689643	46698394	+	Tissue enhanced - bone_marrow 10.1|lymphoid_tissue 7.2|testis 9.3	Cell type enhanced - Spermatocytes 123.1|Cytotrophoblasts 42.4|Spermatogonia 88.9		['DNA replication']	['DNA-binding']	['Nucleoplasm', 'Nucleoli fibrillar center']	['Nucleoplasm', 'Nucleoli fibrillar center']	somalogic
Q9UHF3	seq.33531.1	Putative N-acetyltransferase 8B	NAT8B	ENSG00000204872	2	73700576	73701340	-	Group enriched - intestine 48|kidney 33.6	Group enriched - Proximal_tubular_cells 109.7|Proximal_enterocytes 138.5				['Endoplasmic reticulum']	['Endoplasmic reticulum']	somalogic
Q99LC4	seq.9080.1	Internal Use Only: Fc_MOUSE		NA	NA	NA	NA	NA								somalogic
Q99LC4	seq.9088.20	Internal Use Only: Fc_MOUSE		NA	NA	NA	NA	NA								somalogic
Q9HB75	seq.35168.12	p53-induced death domain-containing protein 1	PIDD1	ENSG00000177595	11	799179	809753	-				['Apoptosis']	['Hydrolase']	['Golgi apparatus', 'Cytosol']	['Golgi apparatus', 'Cytosol']	somalogic
Q9BQF6	seq.12626.6	Sentrin-specific protease 7	SENP7	ENSG00000138468	3	101324205	101513241	-		Cell type enhanced - Oligodendrocyte_precursor_cells 147.6|Inhibitory_neurons 104.9|Oligodendrocytes 125		['Immunity', 'Innate immunity', 'Ubl conjugation pathway']	['Hydrolase', 'Protease', 'Thiol protease']	['Nucleoplasm', 'Nuclear bodies', 'Centrosome', 'Cytosol']	['Nucleoplasm']	somalogic
Q9BWF2	seq.33359.21	E3 ubiquitin-protein ligase TRAIP	TRAIP	ENSG00000183763	3	49828601	49856574	-		Cell type enhanced - Spermatocytes 14.1|Extravillous_trophoblasts 8.9|Spermatogonia 8.3		['DNA damage', 'DNA repair', 'Ubl conjugation pathway']	['Transferase']	['Plasma membrane', 'Cytosol']	['Plasma membrane', 'Cytosol']	somalogic
Q9H2J4	seq.20935.4	Phosducin-like protein 3	PDCL3	ENSG00000115539	2	100562993	100576739	+				['Angiogenesis', 'Apoptosis']	['Chaperone']	['Nucleoplasm', 'Cytosol']	['Cytosol']	somalogic
Q9BPZ2	seq.28571.14	Spindlin-2B	SPIN2B	ENSG00000186787	23	57118551	57121548	-				['Apoptosis', 'Cell cycle']		['Nucleoplasm']	['Nucleoplasm']	somalogic
Q9P0T7	seq.8597.1	Transmembrane protein 9:Cytoplasmic domain|Transmembrane protein 9:Extracellular domain	TMEM9	ENSG00000116857	1	201134772	201171574	-				['Protein transport', 'Transport']		['Vesicles', 'Microtubules', 'Cytokinetic bridge', 'Mitotic spindle']	['Vesicles']	somalogic
Q8TAC9	seq.13509.5	Secretory carrier-associated membrane protein 5	SCAMP5	ENSG00000198794	15	74957219	75021495	+	Tissue enhanced - brain 205.2|retina 275.1	Cell type enhanced - Rod_photoreceptor_cells 155.8|dendritic_cells 96.5|Excitatory_neurons 72.5|Horizontal_cells 67.4|Inhibitory_neurons 95.1|Cone_photoreceptor_cells 168.2|Bipolar_cells 111.9		['Exocytosis', 'Protein transport', 'Transport']				somalogic
Q9BVK6	seq.21236.12	Transmembrane emp24 domain-containing protein 9	TMED9	ENSG00000184840	5	177592203	177597242	+		Cell type enhanced - Extravillous_trophoblasts 1068.4|Syncytiotrophoblasts 879.4		['Protein transport', 'Transport']				somalogic
Q9UKG9	seq.13929.27	Peroxisomal carnitine O-octanoyltransferase	CROT	ENSG00000005469	7	87345664	87399794	+		Cell type enhanced - Basal_prostatic_cells 103.8|Cytotrophoblasts 132		['Fatty acid metabolism', 'Lipid metabolism', 'Transport']	['Acyltransferase', 'Transferase']	['Vesicles']	['Vesicles']	somalogic
Q9BVM2	seq.23272.8	Protein DPCD	DPCD	ENSG00000166171	10	101570560	101609662	+	Tissue enhanced - testis 128.7|choroid_plexus 146	Cell type enhanced - Early_spermatids 610|Late_spermatids 1068|Spermatocytes 267.6				['Nuclear speckles']	['Nuclear speckles']	somalogic
Q9NRG7	seq.31124.102	Epimerase family protein SDR39U1	SDR39U1	ENSG00000100445	14	24439766	24442905	-					['Oxidoreductase']	['Nucleoplasm', 'Cytosol']	['Nucleoplasm', 'Cytosol']	somalogic
Q96IR7	seq.30018.18	4-hydroxyphenylpyruvate dioxygenase-like protein	HPDL	ENSG00000186603	1	45326895	45328710	+	Tissue enhanced - brain 4.2	Cell type enhanced - Gastric_mucus-secreting_cells 8.3|Cytotrophoblasts 35.6|Undifferentiated_cells 17.9			['Dioxygenase', 'Oxidoreductase']	['Nucleoplasm', 'Mitochondria']	['Mitochondria']	somalogic
Q9Y2I2	seq.5637.81	Netrin-G1	NTNG1	ENSG00000162631	1	107140007	107484923	+	Tissue enhanced - kidney 8.5|retina 10	Group enriched - Excitatory_neurons 118.2|Oligodendrocyte_precursor_cells 399|Inhibitory_neurons 155.1	Intracellular and membrane	['Differentiation', 'Neurogenesis']	['Developmental protein']	['Plasma membrane']	['Plasma membrane']	somalogic
Q9Y2V7	seq.25865.81	Conserved oligomeric Golgi complex subunit 6	COG6	ENSG00000133103	13	39655627	39791665	+		Cell type enhanced - Excitatory_neurons 119|Oligodendrocyte_precursor_cells 77.8|Inhibitory_neurons 95.8|Oligodendrocytes 83.2		['Protein transport', 'Transport']		['Nuclear speckles', 'Golgi apparatus']	['Nuclear speckles', 'Golgi apparatus']	somalogic
Q9Y6W6	seq.21183.1	Dual specificity protein phosphatase 10	DUSP10	ENSG00000143507	1	221701424	221742089	-	Tissue enhanced - liver 31.9	Cell type enhanced - Early_spermatids 86.5|granulocytes 98.7			['Hydrolase', 'Protein phosphatase']	['Nucleoplasm', 'Cytosol']	['Nucleoplasm', 'Cytosol']	somalogic
Q9NX38	seq.29931.3	Protein Abitram	ABITRAM	ENSG00000119328	9	108934400	108950744	+					['Actin-binding']	['Nucleoplasm', 'Plasma membrane', 'Cytosol']	['Nucleoplasm', 'Cytosol']	somalogic
Q9NX40	seq.16802.31	OCIA domain-containing protein 1	OCIAD1	ENSG00000109180	4	48805212	48861817	+						['Mitochondria']	['Mitochondria']	somalogic
Q9NVL1	seq.33387.96	Putative protein FAM86C1P	FAM86C1P	ENSG00000158483	11	71787537	71799660	+								somalogic
Q9Y6X5	seq.34115.13	Bis(5'-adenosyl)-triphosphatase ENPP4	ENPP4	ENSG00000001561	6	46129989	46146688	+		Cell type enhanced - dendritic_cells 70.1|Basal_prostatic_cells 95.2|Oligodendrocytes 116.7		['Blood coagulation', 'Hemostasis']	['Hydrolase']			somalogic
Q9HBY8	seq.29084.193	Serine/threonine-protein kinase Sgk2	SGK2	ENSG00000101049	20	43558968	43588237	+	Tissue enhanced - intestine 39.4|kidney 53.8|liver 63.2	Cell type enhanced - Distal_tubular_cells 67.6|Distal_enterocytes 88.3|Proximal_enterocytes 27.5|Oligodendrocytes 19.3|Hepatocytes 36.3			['Kinase', 'Serine/threonine-protein kinase', 'Transferase']	['Nucleoplasm']	['Nucleoplasm']	somalogic
Q9BTM9	seq.21653.205	Ubiquitin-related modifier 1	URM1	ENSG00000167118	9	128371361	128392016	+				['tRNA processing', 'Ubl conjugation pathway']		['Nucleoplasm', 'Vesicles']	['Vesicles']	somalogic
Q8N9B8	seq.32617.14	Ras-GEF domain-containing family member 1A	RASGEF1A	ENSG00000198915	10	43194535	43267065	-	Tissue enhanced - bone_marrow 14.5|brain 19.8	Cell type enhanced - Excitatory_neurons 21.3|Horizontal_cells 8.2|Inhibitory_neurons 15.6|Spermatogonia 8.7			['Guanine-nucleotide releasing factor']	['Golgi apparatus']	['Golgi apparatus']	somalogic
Q7Z4N8	seq.28072.17	Prolyl 4-hydroxylase subunit alpha-3	P4HA3	ENSG00000149380	11	74235801	74311640	-	Tissue enhanced - smooth_muscle 10.1	Cell type enhanced - Early_spermatids 29.2|Rod_photoreceptor_cells 12.2|Spermatocytes 16.6|Granulosa_cells 12	Intracellular and membrane		['Dioxygenase', 'Oxidoreductase']			somalogic
Q99LC4	seq.10610.8	Internal Use Only: Fc_MOUSE		NA	NA	NA	NA	NA								somalogic
Q9NZU0	seq.9128.34	Leucine-rich repeat transmembrane protein FLRT3:Cytoplasmic domain|Leucine-rich repeat transmembrane protein FLRT3:Extracellular domain	FLRT3	ENSG00000125848	20	14322985	14337614	-	Tissue enhanced - kidney 22.4	Cell type enhanced - Basal_prostatic_cells 69.4|Alveolar_cells_type_1 229.3|Alveolar_cells_type_2 160.4	Intracellular and membrane	['Cell adhesion']	['Developmental protein']	['Plasma membrane', 'Cell Junctions', 'Cytosol']	['Plasma membrane']	somalogic
Q9UBS0	seq.25112.6	Ribosomal protein S6 kinase beta-2	RPS6KB2	ENSG00000175634	11	67428460	67435401	+		Cell type enhanced - Suprabasal_keratinocytes 201.3			['Kinase', 'Serine/threonine-protein kinase', 'Transferase']	['Cytosol']	['Cytosol']	somalogic
Q8NBX0	seq.25436.44	Saccharopine dehydrogenase-like oxidoreductase	SCCPDH	ENSG00000143653	1	246724409	246768137	+		Cell type enhanced - Early_spermatids 1689.1|Spermatocytes 696.6			['Oxidoreductase']	['Vesicles']	['Vesicles']	somalogic
Q9BQD7	seq.7148.42	Protein FAM173A	ANTKMT	ENSG00000103254	16	720581	722590	+		Cell type enhanced - Early_spermatids 257.2|Late_spermatids 473.4			['Methyltransferase', 'Transferase']	['Cytosol']	['Cytosol']	somalogic
Q9UJW9	seq.22392.5	SERTA domain-containing protein 3	SERTAD3	ENSG00000167565	19	40440844	40444335	-		Cell type enhanced - Syncytiotrophoblasts 191.9		['Transcription', 'Transcription regulation']	['Activator']	['Nucleoli']	['Nucleoli']	somalogic
Q9NP08	seq.33243.2	Homeobox protein HMX1	HMX1	ENSG00000215612	4	8846076	8871839	-	Group enriched - testis 1.2|brain 2|retina 2.3	Group enriched - Muller_glia_cells 252.5|Horizontal_cells 102		['Transcription', 'Transcription regulation']	['Developmental protein', 'DNA-binding', 'Repressor']			somalogic
Q9Y305	seq.30423.32	Acyl-coenzyme A thioesterase 9, mitochondrial	ACOT9	ENSG00000123130	23	23701055	23766475	-		Cell type enhanced - monocytes 206.6|Langerhans_cells 122.4			['Hydrolase', 'Serine esterase']	['Nucleoplasm', 'Plasma membrane', 'Cytosol']	['Plasma membrane', 'Cytosol']	somalogic
Q9BWF3	seq.23361.20	RNA-binding protein 4	RBM4	ENSG00000173933	11	66638667	66668374	+				['Differentiation', 'mRNA processing', 'mRNA splicing', 'RNA-mediated gene silencing']	['Activator', 'RNA-binding']	['Nucleoplasm', 'Cytosol']	['Nucleoplasm']	somalogic
Q99LC4	seq.8667.42	Internal Use Only: Fc_MOUSE		NA	NA	NA	NA	NA								somalogic
Q9NRR6	seq.11370.20	72 kDa inositol polyphosphate 5-phosphatase	INPP5E	ENSG00000148384	9	136428619	136439845	-				['Lipid metabolism']	['Hydrolase']	['Golgi apparatus', 'Focal adhesion sites']	['Golgi apparatus', 'Focal adhesion sites']	somalogic
Q9NRS6	seq.23416.47	Sorting nexin-15	SNX15	ENSG00000110025	11	65027439	65040572	+		Cell type enhanced - Pancreatic_endocrine_cells 3.4|Ductal_cells 2.8|Exocrine_glandular_cells 2.7|Schwann_cells 4.4|Distal_enterocytes 2.9|Proximal_enterocytes 4|Paneth_cells 4.5|Enteroendocrine_cells 3.1|Undifferentiated_cells 2.9		['Protein transport', 'Transport']		['Nucleoli', 'Vesicles', 'Plasma membrane', 'Cytosol']	['Nucleoli', 'Cytosol']	somalogic
Q8IUC8	seq.10908.2	Polypeptide N-acetylgalactosaminyltransferase 13	GALNT13	ENSG00000144278	2	153871922	154453979	+	Tissue enhanced - brain 21|retina 9.6	Cell type enhanced - Excitatory_neurons 207.5|Oligodendrocyte_precursor_cells 925.9|Inhibitory_neurons 318.1|Oligodendrocytes 370.6			['Glycosyltransferase', 'Transferase']			somalogic
Q86XG9	seq.34836.20	Putative neuroblastoma breakpoint family member 5	NBPF5P	ENSG00000243967	1	108376119	108385897	+								somalogic
Q9UKI2	seq.31106.18	Cdc42 effector protein 3	CDC42EP3	ENSG00000163171	2	37641882	37738468	-		Cell type enhanced - Adipocytes 238|Langerhans_cells 274.7|Melanocytes 317.8		['Cell shape']		['Plasma membrane', 'Actin filaments']	['Plasma membrane', 'Actin filaments']	somalogic
Q9UPT9	seq.21757.49	Ubiquitin carboxyl-terminal hydrolase 22	USP22	ENSG00000124422	17	20999596	21043760	-				['Cell cycle', 'Transcription', 'Transcription regulation', 'Ubl conjugation pathway']	['Activator', 'Chromatin regulator', 'Hydrolase', 'Protease', 'Thiol protease']	['Nuclear speckles']	['Nuclear speckles']	somalogic
Q9UQN3	seq.17350.13	Charged multivesicular body protein 2b	CHMP2B	ENSG00000083937	3	87227271	87255556	+				['Protein transport', 'Transport']		['Cytosol']	['Cytosol']	somalogic
Q9UNL4	seq.17671.58	Inhibitor of growth protein 4	ING4	ENSG00000111653	12	6650301	6663142	-				['Apoptosis', 'Cell cycle']	['Chromatin regulator']	['Nucleoplasm']	['Nucleoplasm']	somalogic
Q9H1Y0	seq.12597.68	Autophagy protein 5	ATG5	ENSG00000057663	6	106045423	106325791	-			Intracellular and membrane	['Apoptosis', 'Autophagy', 'Host-virus interaction', 'Immunity']		['Centrosome']	['Centrosome']	somalogic
Q8IZS8	seq.8885.6	Voltage-dependent calcium channel subunit alpha-2/delta-3	CACNA2D3	ENSG00000157445	3	54122552	55074557	+	Tissue enhanced - brain 16.2|skeletal_muscle 9.5|tongue 10.3	Cell type enhanced - Astrocytes 152.7|Excitatory_neurons 800.8|Oligodendrocyte_precursor_cells 298.1|Inhibitory_neurons 435.8		['Calcium transport', 'Ion transport', 'Transport']	['Calcium channel', 'Ion channel', 'Voltage-gated channel']	['Nucleoplasm']	['Nucleoplasm']	somalogic
Q9NRX5	seq.32836.14	Serine incorporator 1	SERINC1	ENSG00000111897	6	122443351	122471807	-				['Lipid biosynthesis', 'Lipid metabolism', 'Phospholipid biosynthesis', 'Phospholipid metabolism']		['Cytosol']	['Cytosol']	somalogic
Q99909	seq.30593.12	SSX3 protein	SSX3	ENSG00000165584	23	48346427	48356707	-	Tissue enriched - testis 13.1	Group enriched - Spermatocytes 63.6|Spermatogonia 99.5		['Transcription', 'Transcription regulation']		['Nucleoplasm', 'Nucleoli']	['Nucleoplasm', 'Nucleoli']	somalogic
Q9UNQ2	seq.12694.28	Probable dimethyladenosine transferase	DIMT1	ENSG00000086189	5	62347284	62403943	-				['rRNA processing']	['Methyltransferase', 'RNA-binding', 'Transferase']	['Nucleoplasm', 'Nucleoli', 'Nucleoli rim', 'Cytosol']	['Nucleoli', 'Nucleoli rim']	somalogic
Q9UHA4	seq.12490.92	Ragulator complex protein LAMTOR3	LAMTOR3	ENSG00000109270	4	99878336	99894428	-								somalogic
Q9NPI1	seq.33623.122	Bromodomain-containing protein 7	BRD7	ENSG00000166164	16	50313487	50368988	-				['Cell cycle', 'Transcription', 'Transcription regulation', 'Wnt signaling pathway']		['Nucleoplasm', 'Cytosol']	['Nucleoplasm', 'Cytosol']	somalogic
Q9UK73	seq.30022.124	Protein fem-1 homolog B	FEM1B	ENSG00000169018	15	68277745	68295862	+		Group enriched - Early_spermatids 751.4|Late_spermatids 435		['Apoptosis', 'Ubl conjugation pathway']		['Nucleoplasm', 'Cytosol']	['Nucleoplasm']	somalogic
Q9NSA0	seq.34505.3	Solute carrier family 22 member 11	SLC22A11	ENSG00000168065	11	64555690	64572875	+	Group enriched - placenta 32.3|epididymis 10.3|kidney 30.8	Group enriched - Cytotrophoblasts 628.4|Syncytiotrophoblasts 1718.7		['Anion exchange', 'Antiport', 'Ion transport', 'Transport']				somalogic
Q9NVM1	seq.8062.15	Protein eva-1 homolog B	EVA1B	ENSG00000142694	1	36322030	36324154	-		Cell type enhanced - Breast_glandular_cells 144.7|Extravillous_trophoblasts 295.7|Syncytiotrophoblasts 165.5				['Nucleoplasm', 'Plasma membrane', 'Cytosol']	['Plasma membrane']	somalogic
Q9Y421	seq.33982.1	Protein FAM32A	FAM32A	ENSG00000105058	19	16185380	16192046	+				['Apoptosis', 'Cell cycle']		['Nucleoplasm', 'Nucleoli']	['Nucleoplasm', 'Nucleoli']	somalogic
Q86Y29	seq.6442.6	B melanoma antigen 3	BAGE3	NA	NA	NA	NA	NA								somalogic
Q9NY37	seq.34210.198	Acid-sensing ion channel 5	ASIC5	ENSG00000256394	4	155829729	155866277	-	Tissue enriched - intestine 2.2			['Ion transport', 'Sodium transport', 'Transport']	['Ion channel', 'Sodium channel']			somalogic
Q8IXL6	seq.21661.82	Dentin matrix protein 4	FAM20C	ENSG00000177706	7	192571	260772	+		Cell type enhanced - Serous_glandular_cells 113.3|Hepatocytes 78.7	Secreted in other tissues	['Biomineralization']	['Kinase', 'Serine/threonine-protein kinase', 'Transferase']	['Nucleoplasm', 'Golgi apparatus']	['Golgi apparatus']	somalogic
Q9BRK0	seq.23305.38	Receptor expression-enhancing protein 2	REEP2	ENSG00000132563	5	138439057	138446969	+	Tissue enhanced - brain 126.9|retina 58.7|choroid_plexus 100.8	Cell type enhanced - Rod_photoreceptor_cells 59.1|Excitatory_neurons 49.4|Horizontal_cells 61.1|Inhibitory_neurons 44.2|Cone_photoreceptor_cells 152.9|Bipolar_cells 43				['Endoplasmic reticulum']	['Endoplasmic reticulum']	somalogic
Q96PB7	seq.10643.16	Noelin-3:Isoform 2, C-term|Noelin-3:Isoform 2, N-term	OLFM3	ENSG00000118733	1	101802560	101996926	-	Group enriched - brain 18|retina 7.1	Group enriched - Excitatory_neurons 630.5|Inhibitory_neurons 166.6	Secreted in brain			['Vesicles']	['Vesicles']	somalogic
Q96KC2	seq.17404.5	ADP-ribosylation factor-like protein 5B	ARL5B	ENSG00000165997	10	18659431	18681639	+		Cell type enhanced - Glandular_and_luminal_cells 304.8|Langerhans_cells 361.4						somalogic
Q9BZE0	seq.29421.8	Zinc finger protein GLIS2	GLIS2	ENSG00000126603	16	4314761	4339597	+		Cell type enhanced - Alveolar_cells_type_1 39.2|Leydig_cells 22.6|Peritubular_cells 34.6		['Differentiation', 'Neurogenesis', 'Transcription', 'Transcription regulation']	['Activator', 'Developmental protein', 'DNA-binding', 'Repressor']	['Nucleoplasm']	['Nucleoplasm']	somalogic
Q9HBI6	seq.27121.11	Phylloquinone omega-hydroxylase CYP4F11	CYP4F11	ENSG00000171903	19	15912367	15934867	-	Tissue enhanced - intestine 23.1|liver 70.5	Cell type enhanced - Ductal_cells 15|Proximal_enterocytes 13.5|Hepatocytes 56.3	Intracellular and membrane	['Fatty acid metabolism', 'Lipid metabolism']	['Monooxygenase', 'Oxidoreductase']			somalogic
Q96CP7	seq.32971.23	TLC domain-containing protein 1	TLCD1	ENSG00000160606	17	28724348	28727935	-		Cell type enhanced - Extravillous_trophoblasts 38.9|Syncytiotrophoblasts 39.9|Alveolar_cells_type_2 36.6						somalogic
Q9UNG2	seq.2708.54	Tumor necrosis factor ligand superfamily member 18	TNFSF18	ENSG00000120337	1	173039202	173050941	-	Tissue enhanced - brain 1.3|gallbladder 1.5|pancreas 1.4	Cell type enhanced - Hofbauer_cells 5.3|Langerhans_cells 2.5|Basal_squamous_epithelial_cells 9.3|Squamous_epithelial_cells 5.7		['Adaptive immunity', 'Immunity']	['Cytokine']			somalogic
Q9HBL0	seq.35314.15	Tensin-1	TNS1	ENSG00000079308	2	217799588	218033982	-		Cell type enhanced - Smooth_muscle_cells 241.1|Alveolar_cells_type_1 155.8|Cardiomyocytes 325.7|Leydig_cells 163|Peritubular_cells 480.7|Sertoli_cells 174.1			['Actin-binding', 'Hydrolase', 'Protein phosphatase']	['Focal adhesion sites']	['Focal adhesion sites']	somalogic
Q96CS2	seq.21306.7	HAUS augmin-like complex subunit 1	HAUS1	ENSG00000152240	18	46104378	46128333	+		Cell type enhanced - Extravillous_trophoblasts 117.6		['Cell cycle', 'Cell division', 'Mitosis']		['Centrosome', 'Cytosol']	['Cytosol']	somalogic
Q9NVQ4	seq.16594.44	Fas apoptotic inhibitory molecule 1	FAIM	ENSG00000158234	3	138608606	138633376	+	Tissue enriched - retina 227.7	Cell type enhanced - Rod_photoreceptor_cells 185.1|Cone_photoreceptor_cells 217.5		['Apoptosis']		['Plasma membrane', 'Cytosol']	['Plasma membrane', 'Cytosol']	somalogic
Q9HCQ7	seq.27591.70	FMRFamide-related peptides precursor	NPVF	ENSG00000105954	7	25224570	25228486	-	Tissue enriched - retina 213.7	Cell type enriched - Muller_glia_cells 469.8	Secreted in other tissues		['Neuropeptide']			somalogic
Q8N9Z0	seq.28036.60	Zinc finger protein 610	ZNF610	ENSG00000167554	19	52336243	52367778	+		Cell type enhanced - Early_spermatids 41.3|Late_spermatids 11.8		['Transcription', 'Transcription regulation']	['DNA-binding']	['Nucleoplasm']	['Nucleoplasm']	somalogic
Q9H9Q2	seq.12384.92	COP9 signalosome complex subunit 7b	COPS7B	ENSG00000144524	2	231781671	231809254	+		Cell type enhanced - Early_spermatids 69.9		['Host-virus interaction']		['Nucleoplasm']	['Nucleoplasm']	somalogic
Q9BRX8	seq.13423.94	Redox-regulatory protein FAM213A	PRXL2A	ENSG00000122378	10	80407829	80437115	+	Tissue enhanced - adipose_tissue 391.2	Cell type enhanced - Cone_photoreceptor_cells 389.1	Secreted in other tissues		['Antioxidant']			somalogic
Q9UII6	seq.26673.101	Dual specificity protein phosphatase 13 isoform B	DUSP13	ENSG00000079393	10	75094432	75106499	-	Tissue enhanced - testis 52|skeletal_muscle 248|tongue 107.1	Cell type enhanced - Early_spermatids 418|Late_spermatids 165.3|Skeletal_myocytes 94.7						somalogic
Q99LC4	seq.11139.4	Internal Use Only: Fc_MOUSE		NA	NA	NA	NA	NA								somalogic
Q9NRX4	seq.16882.27	14 kDa phosphohistidine phosphatase	PHPT1	ENSG00000054148	9	136848724	136851027	+		Cell type enhanced - Cardiomyocytes 938.9			['Hydrolase', 'Protein phosphatase']	['Nucleoplasm', 'Nuclear bodies', 'Plasma membrane', 'Cytosol']	['Cytosol']	somalogic
Q9BWT7	seq.34318.18	Caspase recruitment domain-containing protein 10	CARD10	ENSG00000100065	22	37490362	37519542	-	Tissue enhanced - intestine 34.9	Cell type enhanced - Adipocytes 23.2|Endothelial_cells 28.4|Ductal_cells 25.3|Proximal_enterocytes 31.6|Intestinal_goblet_cells 26.1				['Vesicles', 'Intermediate filaments', 'Cytosol']	['Vesicles', 'Intermediate filaments']	somalogic
Q92664	seq.35222.11	Transcription factor IIIA	GTF3A	ENSG00000122034	13	27424619	27435823	+		Cell type enhanced - Cardiomyocytes 410.1		['Ribosome biogenesis', 'Transcription', 'Transcription regulation']	['DNA-binding', 'RNA-binding']	['Nucleoplasm']	['Nucleoplasm']	somalogic
Q9UBB5	seq.35333.12	Methyl-CpG-binding domain protein 2	MBD2	ENSG00000134046	18	54151606	54224669	-		Cell type enhanced - monocytes 529		['Transcription', 'Transcription regulation']	['DNA-binding']	['Nucleoplasm']	['Nucleoplasm']	somalogic
Q9Y6X2	seq.13513.174	E3 SUMO-protein ligase PIAS3	PIAS3	ENSG00000131788	1	145848522	145859836	-				['Transcription', 'Transcription regulation', 'Ubl conjugation pathway']	['Transferase']	['Nucleoplasm']	['Nucleoplasm']	somalogic
Q9NW38	seq.10063.10	E3 ubiquitin-protein ligase FANCL	FANCL	ENSG00000115392	2	58159243	58241410	-		Cell type enhanced - Oligodendrocyte_precursor_cells 76.4|Oligodendrocytes 175.9		['DNA damage', 'DNA repair', 'Ubl conjugation pathway']	['Transferase']	['Nuclear bodies', 'Vesicles']	['Nuclear bodies']	somalogic
Q8NEM2	seq.25816.6	SHC SH2 domain-binding protein 1	SHCBP1	ENSG00000171241	16	46578591	46621379	-	Tissue enhanced - bone_marrow 17.2|lymphoid_tissue 10.3	Cell type enhanced - Plasma_cells 48.5|Spermatocytes 34.9|Extravillous_trophoblasts 30.3|Erythroid_cells 17.6|Spermatogonia 20.7				['Nuclear bodies', 'Microtubules', 'Midbody', 'Mitotic spindle']	['Nuclear bodies']	somalogic
Q9BYV9	seq.12756.3	Transcription regulator protein BACH2	BACH2	ENSG00000112182	6	89926528	90296843	-	Group enriched - bone_marrow 7.2|lymphoid_tissue 17.1	Cell type enhanced - B-cells 83.6|Astrocytes 77.1|Excitatory_neurons 91.7|Oligodendrocyte_precursor_cells 159.4|Inhibitory_neurons 281.6|Oligodendrocytes 236.3		['Transcription', 'Transcription regulation']	['Activator', 'DNA-binding', 'Repressor']	['Nucleoplasm', 'Cytosol']	['Nucleoplasm']	somalogic
Q96NL0	seq.30515.65	RUN domain-containing protein 3B	RUNDC3B	ENSG00000105784	7	87627548	87832296	+	Tissue enhanced - liver 5.8|adrenal_gland 8	Group enriched - Excitatory_neurons 161.8|Inhibitory_neurons 163.8|Microglial_cells 103.8				['Vesicles', 'Cytosol']	['Cytosol']	somalogic
Q99LC4	seq.9909.4	Internal Use Only: Fc_MOUSE		NA	NA	NA	NA	NA								somalogic
Q9Y2G1	seq.8843.34	Myelin regulatory factor	MYRF	ENSG00000124920	11	61752636	61788518	+	Group enriched - brain 160.2|stomach_1 85.9	Cell type enhanced - Alveolar_cells_type_1 78.8|Gastric_mucus-secreting_cells 118.5|Oligodendrocytes 238.1|Cholangiocytes 51.5		['Differentiation', 'Transcription', 'Transcription regulation']	['Activator', 'DNA-binding', 'Hydrolase', 'Protease']	['Nucleoplasm', 'Cytosol']	['Nucleoplasm']	somalogic
Q96PE5	seq.7736.28	Opalin	OPALIN	ENSG00000197430	10	96343221	96359365	-	Tissue enriched - brain 138.8	Cell type enriched - Oligodendrocytes 283.4						somalogic
Q96E66	seq.31726.23	Leucine-rich repeat-containing protein 51	LRRC51|LRTOMT	ENSG00000184154	11	72080337	72096895	+	Tissue enhanced - testis 109.4|fallopian_tube 65.2	Cell type enriched - Late_spermatids 2162.6				['Microtubules']	['Microtubules']	somalogic
Q9BTE7	seq.8760.10	DCN1-like protein 5	DCUN1D5	ENSG00000137692	11	103050686	103092194	-						['Nucleoplasm', 'Nucleoli']	['Nucleoli']	somalogic
Q9Y287	seq.8086.49	Integral membrane protein 2B	ITM2B	ENSG00000136156	13	48232612	48270357	+			Secreted to blood			['Golgi apparatus', 'Vesicles']	['Golgi apparatus', 'Vesicles']	somalogic
Q9UQQ1	seq.17505.125	N-acetylated-alpha-linked acidic dipeptidase-like protein	NAALADL1	ENSG00000168060	11	65044818	65058553	-	Tissue enriched - intestine 96.6	Cell type enriched - Proximal_enterocytes 614.7			['Aminopeptidase', 'Hydrolase', 'Metalloprotease', 'Protease']	['Cytosol']	['Cytosol']	somalogic
Q9H0H5	seq.13587.10	Rac GTPase-activating protein 1	RACGAP1	ENSG00000161800	12	49976923	50033136	-	Tissue enhanced - bone_marrow 38.4|lymphoid_tissue 41.9|testis 44.1	Cell type enhanced - Spermatocytes 76.1|Extravillous_trophoblasts 50.9|Distal_tubular_cells 36.9|Erythroid_cells 43.7		['Cell cycle', 'Cell division', 'Differentiation', 'Ion transport', 'Spermatogenesis', 'Transport']	['Developmental protein', 'GTPase activation']	['Nucleoplasm']	['Nucleoplasm']	somalogic
Q92575	seq.9970.7	UBX domain-containing protein 4:Cytoplasmic domain 1|UBX domain-containing protein 4:Cytoplasmic domain 2	UBXN4	ENSG00000144224	2	135741734	135785056	+		Cell type enhanced - Early_spermatids 993.3		['Unfolded protein response']		['Endoplasmic reticulum']	['Endoplasmic reticulum']	somalogic
Q93096	seq.17812.2	Protein tyrosine phosphatase type IVA 1	PTP4A1	ENSG00000112245	6	63521746	63583588	+	Tissue enhanced - skeletal_muscle 359.6|liver 554	Cell type enhanced - Excitatory_neurons 11.3|Oligodendrocyte_precursor_cells 9|Inhibitory_neurons 9.5|Gastric_mucus-secreting_cells 11.2|Microglial_cells 5.4|Oligodendrocytes 19		['Cell cycle']	['Developmental protein', 'Hydrolase', 'Protein phosphatase']			somalogic
Q9NZ32	seq.34999.6	Actin-related protein 10	ACTR10	ENSG00000131966	14	58200080	58235636	+						['Vesicles', 'Plasma membrane', 'Focal adhesion sites']	['Vesicles', 'Plasma membrane', 'Focal adhesion sites']	somalogic
Q9BYC8	seq.7982.10	39S ribosomal protein L32, mitochondrial	MRPL32	ENSG00000106591	7	42932376	42948958	+			Intracellular and membrane		['Ribonucleoprotein', 'Ribosomal protein']			somalogic
Q8N159	seq.11247.20	N-acetylglutamate synthase, mitochondrial	NAGS	ENSG00000161653	17	44004622	44009068	+	Group enriched - intestine 15.4|liver 47	Cell type enhanced - Spermatocytes 13.8|Proximal_tubular_cells 16.8|Proximal_enterocytes 44.8|Hepatocytes 17.5	Intracellular and membrane	['Urea cycle']	['Acyltransferase', 'Transferase']	['Mitochondria']	['Mitochondria']	somalogic
Q9NQW1	seq.31513.224	Protein transport protein Sec31B	SEC31B	ENSG00000075826	10	100486646	100519864	-		Cell type enhanced - Astrocytes 27.2|Excitatory_neurons 36.8|Oligodendrocyte_precursor_cells 30.7|Horizontal_cells 32.7|Inhibitory_neurons 39|Bipolar_cells 30.7		['ER-Golgi transport', 'Protein transport', 'Transport']		['Nucleoplasm', 'Vesicles', 'Cytosol']	['Nucleoplasm', 'Vesicles', 'Cytosol']	somalogic
Q99LC4	seq.9108.48	Internal Use Only: Fc_MOUSE		NA	NA	NA	NA	NA								somalogic
Q9Y2H1	seq.31008.18	Serine/threonine-protein kinase 38-like	STK38L	ENSG00000211455	12	27243968	27325959	+		Cell type enhanced - Langerhans_cells 95.1			['Actin-binding', 'Kinase', 'Serine/threonine-protein kinase', 'Transferase']	['Cytosol']	['Cytosol']	somalogic
Q99LC4	seq.7847.66	Internal Use Only: Fc_MOUSE		NA	NA	NA	NA	NA								somalogic
Q9Y6H3	seq.22077.46	Mitochondrial inner membrane protease ATP23 homolog	ATP23	ENSG00000166896	12	57906039	57959148	+	Tissue enhanced - testis 27	Cell type enhanced - Early_spermatids 390.3|Late_spermatids 74.6|Spermatocytes 138.9			['Hydrolase', 'Metalloprotease', 'Protease']	['Vesicles', 'Plasma membrane', 'Cell Junctions', 'Cytosol']	['Vesicles', 'Plasma membrane']	somalogic
Q9Y3E5	seq.16887.29	Peptidyl-tRNA hydrolase 2, mitochondrial	PTRH2	ENSG00000141378	17	59674636	59707626	-				['Apoptosis']	['Hydrolase']	['Mitochondria']	['Mitochondria']	somalogic
Q8TBX8	seq.27343.11	Phosphatidylinositol 5-phosphate 4-kinase type-2 gamma	PIP4K2C	ENSG00000166908	12	57591174	57603418	+		Cell type enhanced - Late_spermatids 52.3		['Lipid metabolism']	['Kinase', 'Transferase']	['Nucleoplasm', 'Plasma membrane', 'Cytosol']	['Cytosol']	somalogic
Q9UKY1	seq.12751.26	Zinc fingers and homeoboxes protein 1	ZHX1	ENSG00000165156	8	123248451	123275541	-				['Differentiation', 'Transcription', 'Transcription regulation']	['DNA-binding', 'Repressor']	['Nucleoplasm']	['Nucleoplasm']	somalogic
Q9UIC8	seq.4237.70	Leucine carboxyl methyltransferase 1	LCMT1	ENSG00000205629	16	25111731	25178231	+					['Methyltransferase', 'Transferase']	['Nucleoplasm', 'Cytosol']	['Nucleoplasm', 'Cytosol']	somalogic
Q9Y6Z7	seq.6558.5	Collectin-10	COLEC10	ENSG00000184374	8	118995452	119108455	+	Tissue enriched - liver 63.7	Cell type enhanced - Excitatory_neurons 6.7|Cardiomyocytes 3.7|Inhibitory_neurons 5.2|Oligodendrocytes 4.5	Secreted to blood					somalogic
Q9H8M1	seq.32408.26	Coenzyme Q-binding protein COQ10 homolog B, mitochondrial	COQ10B	ENSG00000115520	2	197453493	197475310	+		Cell type enhanced - Syncytiotrophoblasts 188.3				['Cytosol']	['Cytosol']	somalogic
Q9BWE0	seq.13554.78	Replication initiator 1	REPIN1	ENSG00000214022	7	150368189	150374044	+				['DNA replication']	['DNA-binding']	['Nucleoplasm']	['Nucleoplasm']	somalogic
Q9ULR3	seq.30436.16	Protein phosphatase 1H	PPM1H	ENSG00000111110	12	62643994	62935150	-	Tissue enhanced - brain 36.8|parathyroid_gland 40.9	Cell type enhanced - Glandular_and_luminal_cells 73.6|Excitatory_neurons 119.4|Inhibitory_neurons 155.3|Microglial_cells 85.9|Oligodendrocytes 317.7			['Hydrolase', 'Protein phosphatase']	['Nucleoplasm']	['Nucleoplasm']	somalogic
Q9NZZ3	seq.29218.29	Charged multivesicular body protein 5	CHMP5	ENSG00000086065	9	33264879	33282070	+				['Protein transport', 'Transport']		['Microtubules', 'Midbody', 'Cytosol']	['Microtubules', 'Cytosol']	somalogic
Q9Y2H0	seq.24436.23	Disks large-associated protein 4	DLGAP4	ENSG00000080845	20	36306336	36528637	+		Cell type enhanced - Late_spermatids 211.2				['Nucleoplasm', 'Focal adhesion sites']	['Nucleoplasm']	somalogic
Q9Y337	seq.14039.33	Kallikrein-5	KLK5	ENSG00000167754	19	50943303	50953093	-	Tissue enriched - skin_1 196.2	Cell type enhanced - Early_spermatids 67.4|Late_spermatids 203.1|Breast_glandular_cells 32.6|Breast_myoepithelial_cells 30.1|Mucus_glandular_cells 114.9	Secreted in other tissues		['Hydrolase', 'Protease', 'Serine protease']			somalogic
Q96PF1	seq.28438.29	Protein-glutamine gamma-glutamyltransferase Z	TGM7	ENSG00000159495	15	43276271	43302255	-	Tissue enhanced - lymphoid_tissue 1.6	Group enriched - Early_spermatids 55.6|Late_spermatids 28.2			['Acyltransferase', 'Transferase']			somalogic
Q9UHV8	seq.19147.6	Galactoside-binding soluble lectin 13	LGALS13	ENSG00000105198	19	39602524	39607474	+	Tissue enriched - placenta 10.9	Cell type enriched - Syncytiotrophoblasts 725.2		['Apoptosis']	['Hemagglutinin']	['Nucleoplasm']	['Nucleoplasm']	somalogic
Q9H1K6	seq.21172.11	Mesoderm development candidate 1	TLNRD1	ENSG00000140406	15	81000923	81005788	+		Cell type enhanced - monocytes 80.7				['Nucleoplasm', 'Cytoplasmic bodies']	['Nucleoplasm', 'Cytoplasmic bodies']	somalogic
Q9UI12	seq.32498.81	Vacuolar ATP synthase subunit H	ATP6V1H	ENSG00000047249	8	53715543	53843558	-				['Host-virus interaction', 'Hydrogen ion transport', 'Ion transport', 'Transport']		['Plasma membrane', 'Actin filaments', 'Cytosol']	['Actin filaments', 'Cytosol']	somalogic
Q9NRX2	seq.31317.23	39S ribosomal protein L17, mitochondrial	MRPL17	ENSG00000158042	11	6680385	6683340	-					['Ribonucleoprotein', 'Ribosomal protein']			somalogic
Q9UF47	seq.24669.12	DnaJ homolog subfamily C member 5B	DNAJC5B	ENSG00000147570	8	66021553	66101245	+	Tissue enriched - testis 63.6	Group enriched - Early_spermatids 768.2|Late_spermatids 2857.7			['Chaperone']			somalogic
Q9NSN8	seq.33041.27	Gamma-1-syntrophin	SNTG1	ENSG00000147481	8	49909789	50796692	+	Tissue enhanced - lymphoid_tissue 2.7|brain 4.9	Group enriched - Excitatory_neurons 1447.4|Oligodendrocyte_precursor_cells 1828.6|Inhibitory_neurons 1429.1			['Actin-binding']			somalogic
Q9NQZ2	seq.29978.67	Something about silencing protein 10	UTP3	ENSG00000132467	4	70688532	70690551	+					['Chromatin regulator', 'Developmental protein']	['Nucleoli', 'Vesicles']	['Nucleoli']	somalogic
Q86UK5	seq.34120.34	Limbin	EVC2	ENSG00000173040	4	5542772	5709548	-		Cell type enhanced - Astrocytes 16.7|Leydig_cells 11.8				['Nucleoplasm', 'Microtubules', 'Cytokinetic bridge', 'Cytosol']	['Microtubules', 'Cytokinetic bridge']	somalogic
Q99LC4	seq.9046.46	Internal Use Only: Fc_MOUSE		NA	NA	NA	NA	NA								somalogic
Q99LC4	seq.10645.72	Internal Use Only: Fc_MOUSE		NA	NA	NA	NA	NA								somalogic
Q8NFH5	seq.23399.35	Nucleoporin NUP53	NUP35	ENSG00000163002	2	183117513	183161680	+		Group enriched - Early_spermatids 130.4|Late_spermatids 430.4		['mRNA transport', 'Protein transport', 'Translocation', 'Transport']		['Nucleoplasm', 'Nuclear membrane', 'Plasma membrane']	['Nucleoplasm', 'Nuclear membrane']	somalogic
Q8IV20	seq.23595.6	Laccase domain-containing protein 1	LACC1	ENSG00000179630	13	43879284	43893932	+		Cell type enhanced - Cardiomyocytes 35.8|Oligodendrocytes 36.5		['Immunity', 'Inflammatory response', 'Innate immunity']	['Hydrolase', 'Transferase']			somalogic
Q9HB20	seq.23392.41	Pleckstrin homology domain-containing family A member 3	PLEKHA3	ENSG00000116095	2	178480457	178516463	+		Cell type enhanced - Late_spermatids 432.3				['Golgi apparatus']	['Golgi apparatus']	somalogic
Q9NZ72	seq.8019.73	Stathmin-3	STMN3	ENSG00000197457	20	63639705	63657682	-	Tissue enhanced - brain 342.7	Cell type enhanced - Excitatory_neurons 55|Horizontal_cells 122.1|Inhibitory_neurons 64.2|Granulosa_cells 70.4|Bipolar_cells 93.6				['Golgi apparatus', 'Cytosol']	['Golgi apparatus']	somalogic
Q9H6Z9	seq.20986.58	Egl nine homolog 3	EGLN3	ENSG00000129521	14	33924227	34462774	-	Tissue enhanced - skin_1 114.4|heart_muscle 106.7	Cell type enhanced - dendritic_cells 332|Basal_keratinocytes 121.1|Suprabasal_keratinocytes 127|Extravillous_trophoblasts 132		['Apoptosis', 'DNA damage']	['Dioxygenase', 'Oxidoreductase']	['Cytosol']	['Cytosol']	somalogic
Q8NBV8	seq.7932.23	Synaptotagmin-8	SYT8	ENSG00000149043	11	1828307	1837521	+	Tissue enhanced - urinary_bladder 39.2|esophagus 28.4|skin_1 63.4	Group enriched - Basal_keratinocytes 125.9|Basal_squamous_epithelial_cells 300.7|Extravillous_trophoblasts 241.1|Squamous_epithelial_cells 112.2|Breast_myoepithelial_cells 256.7|Cholangiocytes 192.7				['Nucleoli fibrillar center', 'Endoplasmic reticulum']	['Nucleoli fibrillar center', 'Endoplasmic reticulum']	somalogic
Q96BM9	seq.23281.29	ADP-ribosylation factor-like protein 8A	ARL8A	ENSG00000143862	1	202133404	202144743	-	Tissue enhanced - brain 155.6			['Cell cycle', 'Cell division', 'Chromosome partition', 'Mitosis', 'Protein transport', 'Transport']				somalogic
Q9ULS5	seq.8922.4	Transmembrane and coiled-coil domains protein 3:region 1|Transmembrane and coiled-coil domains protein 3:region 2	TMCC3	ENSG00000057704	12	94567122	94650557	-		Cell type enhanced - Adipocytes 82.2|monocytes 72.4|Microglial_cells 67.1|Distal_enterocytes 67.5|Oligodendrocytes 111.5				['Endoplasmic reticulum', 'Vesicles']	['Endoplasmic reticulum']	somalogic
Q8N699	seq.13541.1	Myc target protein 1	MYCT1	ENSG00000120279	6	152697897	152724569	+	Tissue enhanced - lymphoid_tissue 48.3	Group enriched - Adipocytes 116.9|Endothelial_cells 129.5				['Nucleoplasm', 'Nuclear bodies', 'Vesicles']	['Nucleoplasm']	somalogic
Q9UNH6	seq.14245.195	Sorting nexin-7	SNX7	ENSG00000162627	1	98661701	98760500	+		Cell type enhanced - Skeletal_myocytes 92.7		['Protein transport', 'Transport']		['Vesicles', 'Cell Junctions']	['Vesicles']	somalogic
Q9P0Z9	seq.23652.15	Peroxisomal sarcosine oxidase	PIPOX	ENSG00000179761	17	28950513	29057216	+	Group enriched - kidney 140.6|liver 491.1	Group enriched - Proximal_tubular_cells 142.8|Hepatocytes 224.2			['Oxidoreductase']			somalogic
Q9BRU2	seq.20928.39	Transcription elongation factor A protein-like 7	TCEAL7	ENSG00000182916	23	103330229	103332326	+	Tissue enhanced - brain 123.4	Cell type enhanced - Fibroblasts 42.7|Muller_glia_cells 77.7|Leydig_cells 42.2|Sertoli_cells 51.7|Granulosa_cells 88.3|Oligodendrocytes 43.2		['Transcription', 'Transcription regulation']	['Repressor']	['Nucleoplasm']	['Nucleoplasm']	somalogic
Q9NRR2	seq.14103.12	Tryptase gamma	TPSG1	ENSG00000116176	16	1221651	1225793	-	Tissue enriched - intestine 14	Cell type enriched - Intestinal_goblet_cells 273.5			['Hydrolase', 'Protease', 'Serine protease']			somalogic
Q8TB72	seq.30789.148	Pumilio homolog 2	PUM2	ENSG00000055917	2	20248691	20352234	-				['Translation regulation']	['RNA-binding']	['Cytosol']	['Cytosol']	somalogic
Q8TAF3	seq.21759.23	UBP1/WDR48 Complex|UBP46/WDR48 Complex|USP12/WDR48 Complex|WD repeat-containing protein 48	USP1|WDR48|USP46|WDR48|WDR48|WDR48|USP12	ENSG00000114742	3	39052013	39096671	+		Cell type enhanced - Spermatocytes 91.9		['DNA damage', 'DNA repair', 'Host-virus interaction', 'Ubl conjugation pathway']	['DNA-binding']	['Vesicles']	['Vesicles']	somalogic
Q8IZT9	seq.31345.15	Protein FAM9C	FAM9C	ENSG00000187268	23	13035617	13044682	-	Tissue enriched - lymphoid_tissue 37.2	Group enriched - Spermatocytes 94.7|Spermatogonia 25.8						somalogic
Q96RQ9	seq.20367.6	L-amino-acid oxidase	IL4I1	ENSG00000104951	19	49889654	49929539	-	Group enriched - lymphoid_tissue 17.6|testis 26	Cell type enhanced - Early_spermatids 96|Hofbauer_cells 92.7|Langerhans_cells 456	Secreted to blood	['Adaptive immunity', 'Immunity']	['Oxidoreductase']	['Nucleoplasm', 'Cytosol']	['Nucleoplasm', 'Cytosol']	somalogic
Q9UPR0	seq.34344.69	Inactive phospholipase C-like protein 2	PLCL2	ENSG00000154822	3	16802651	17090604	+	Tissue enhanced - skeletal_muscle 26.2	Cell type enhanced - Excitatory_neurons 205.4|Oligodendrocyte_precursor_cells 114.1|Extravillous_trophoblasts 90.9|Inhibitory_neurons 156.5|Microglial_cells 119			['Transducer']			somalogic
Q8N9B5	seq.31681.3	Junction-mediating and -regulatory protein	JMY	ENSG00000152409	5	79236131	79327211	+		Cell type enhanced - monocytes 130.7		['DNA damage', 'DNA repair']	['Actin-binding']	['Nucleoplasm']	['Nucleoplasm']	somalogic
Q9BQE6	seq.31705.216	LBH domain-containing protein 1	LBHD1	ENSG00000162194	11	62662817	62672267	-	Tissue enriched - retina 55.8	Cell type enhanced - Rod_photoreceptor_cells 8.1|Cone_photoreceptor_cells 5.1				['Nucleoplasm', 'Cytosol']	['Nucleoplasm']	somalogic
Q99LC4	seq.9023.9	Internal Use Only: Fc_MOUSE		NA	NA	NA	NA	NA								somalogic
Q9NY65	seq.30339.65	Tubulin alpha	TUBA1A|TUBA8|TUBA1C|TUBA4A|TUBA1B	ENSG00000183785	22	18110100	18146683	+	Tissue enhanced - skeletal_muscle 320.5|heart_muscle 124.3|tongue 148.7	Cell type enhanced - Excitatory_neurons 7.8|Oligodendrocyte_precursor_cells 3.3|Horizontal_cells 1.9|Inhibitory_neurons 5.4|Cholangiocytes 1.9			['Hydrolase']	['Microtubules']	['Microtubules']	somalogic
Q9UDX4	seq.31595.145	SEC14-like protein 3	SEC14L3	ENSG00000100012	22	30447959	30472017	-	Tissue enhanced - bone_marrow 3.8|liver 2.8|retina 8.7	Cell type enriched - Muller_glia_cells 22.2		['Transport']				somalogic
Q8IYP2	seq.29532.1	Serine protease 58	PRSS58	ENSG00000258223	7	142252143	142258058	-	Tissue enriched - testis 25.1	Group enriched - Early_spermatids 272.6|Late_spermatids 504.5	Secreted in male reproductive system		['Hydrolase', 'Protease', 'Serine protease']			somalogic
Q9NRG4	seq.12636.113	N-lysine methyltransferase SMYD2	SMYD2	ENSG00000143499	1	214281102	214337131	+	Tissue enhanced - heart_muscle 192.4	Cell type enhanced - Early_spermatids 133.2|Late_spermatids 119|Extravillous_trophoblasts 112.1|Cardiomyocytes 200.2|Cytotrophoblasts 170.2		['Transcription', 'Transcription regulation']	['Chromatin regulator', 'Methyltransferase', 'Transferase']	['Mitochondria', 'Cytosol']	['Cytosol']	somalogic
Q8IZT8	seq.10731.10	Heparan sulfate glucosamine 3-O-sulfotransferase 5	HS3ST5	ENSG00000249853	6	114055596	114343023	-	Tissue enhanced - urinary_bladder 2.2|brain 3.1|skeletal_muscle 3.1	Cell type enhanced - Astrocytes 97.2|Excitatory_neurons 149.4|Inhibitory_neurons 124.8|Oligodendrocytes 563.9			['Transferase']			somalogic
Q9HBM1	seq.22782.80	Kinetochore protein Spc25	SPC25	ENSG00000152253	2	168834132	168913371	-	Tissue enhanced - lymphoid_tissue 8.4			['Cell cycle', 'Cell division', 'Mitosis']		['Cytosol']	['Cytosol']	somalogic
Q9P218	seq.8804.39	Collagen alpha-1(XX) chain	COL20A1	ENSG00000101203	20	63293186	63334851	+	Group enriched - testis 2.4|brain 9	Group enriched - Oligodendrocyte_precursor_cells 68.4|Spermatocytes 20.5	Secreted to extracellular matrix			['Golgi apparatus', 'Vesicles']	['Golgi apparatus', 'Vesicles']	somalogic
Q9Y5F3	seq.9941.70	Protocadherin beta-1	PCDHB1	ENSG00000171815	5	141051374	141059346	+	Tissue enhanced - skeletal_muscle 1.3	Cell type enhanced - Skeletal_myocytes 2		['Cell adhesion']		['Nucleoplasm', 'Plasma membrane']	['Nucleoplasm']	somalogic
Q99LC4	seq.9073.35	Internal Use Only: Fc_MOUSE		NA	NA	NA	NA	NA								somalogic
Q99LC4	seq.9010.3	Internal Use Only: Fc_MOUSE		NA	NA	NA	NA	NA								somalogic
Q9HB21	seq.12459.13	Pleckstrin homology domain-containing family A member 1	PLEKHA1	ENSG00000107679	10	122374696	122432354	+		Cell type enhanced - Late_spermatids 338.2				['Nucleoplasm', 'Cytosol']	['Nucleoplasm']	somalogic
Q9NS85	seq.3289.19	Carbonic anhydrase-related protein 10	CA10	ENSG00000154975	17	51630313	52160017	-	Tissue enhanced - brain 122|retina 43.2	Cell type enhanced - Excitatory_neurons 332.6|Oligodendrocyte_precursor_cells 1508.4|Bipolar_cells 185.8	Secreted in brain			['Vesicles']	['Vesicles']	somalogic
Q9Y5H3	seq.6321.65	Protocadherin gamma-A10	PCDHGA10	ENSG00000253846	5	141412987	141512975	+	Tissue enriched - brain 15.4	Cell type enhanced - Skeletal_myocytes 66.4|Horizontal_cells 15.1|Bipolar_cells 23.9		['Cell adhesion']		['Nucleoplasm', 'Vesicles', 'Plasma membrane', 'Cytosol']	['Nucleoplasm', 'Plasma membrane']	somalogic
Q9BQE4	seq.11286.78	Selenoprotein S	SELENOS	ENSG00000131871	15	101270817	101277500	-						['Endoplasmic reticulum']	['Endoplasmic reticulum']	somalogic
Q9P0T7	seq.9249.17	Transmembrane protein 9:Cytoplasmic domain|Transmembrane protein 9:Extracellular domain	TMEM9	ENSG00000116857	1	201134772	201171574	-				['Protein transport', 'Transport']		['Vesicles', 'Microtubules', 'Cytokinetic bridge', 'Mitotic spindle']	['Vesicles']	somalogic
Q9Y6G5	seq.23257.14	COMM domain-containing protein 10	COMMD10	ENSG00000145781	5	116085016	116412762	+		Cell type enhanced - Microglial_cells 176.2|Oligodendrocytes 220.3		['Transcription', 'Transcription regulation', 'Ubl conjugation pathway']		['Nucleoplasm']	['Nucleoplasm']	somalogic
Q9H1K4	seq.5280.68	Mitochondrial glutamate carrier 2	SLC25A18	ENSG00000182902	22	17563450	17590995	+	Group enriched - brain 129.5|liver 108.8	Group enriched - Astrocytes 185.2|Hepatocytes 56.1		['Symport', 'Transport']		['Nucleoplasm', 'Mitochondria']	['Mitochondria']	somalogic
Q99LC4	seq.8619.12	Internal Use Only: Fc_MOUSE		NA	NA	NA	NA	NA								somalogic
Q9Y4X0	seq.28196.7	AMME syndrome candidate gene 1 protein	AMMECR1	ENSG00000101935	23	110194186	110440318	-		Cell type enhanced - Rod_photoreceptor_cells 107.5|Excitatory_neurons 89.6|Inhibitory_neurons 104|Syncytiotrophoblasts 99.2				['Nucleoplasm', 'Mitochondria']	['Nucleoplasm']	somalogic
Q9GZT4	seq.21835.9	Serine racemase	SRR	ENSG00000167720	17	2303383	2325260	+		Cell type enhanced - Pancreatic_endocrine_cells 25.5|Spermatocytes 25.9			['Allosteric enzyme', 'Isomerase', 'Lyase']	['Vesicles']	['Vesicles']	somalogic
Q96H35	seq.20383.31	Probable RNA-binding protein 18	RBM18	ENSG00000119446	9	122237622	122264840	-		Cell type enhanced - Late_spermatids 86.4			['RNA-binding']	['Nucleoplasm', 'Cytokinetic bridge', 'Cytosol']	['Nucleoplasm']	somalogic
Q96JY6	seq.28370.46	PDZ and LIM domain protein 2	PDLIM2	ENSG00000120913	8	22578279	22598025	+		Cell type enhanced - Alveolar_cells_type_1 320.1|Syncytiotrophoblasts 814.5				['Actin filaments', 'Focal adhesion sites']	['Actin filaments', 'Focal adhesion sites']	somalogic
Q9Y312	seq.28637.21	Uncharacterized protein C20orf4	AAR2	ENSG00000131043	20	36236131	36270918	+				['mRNA processing', 'mRNA splicing']		['Cytosol']	['Cytosol']	somalogic
Q9NNZ3	seq.8653.132	DnaJ homolog subfamily C member 4:C-term|DnaJ homolog subfamily C member 4:N-term	DNAJC4	ENSG00000110011	11	64230278	64234286	+	Tissue enhanced - testis 234.2	Cell type enriched - Late_spermatids 3325			['Chaperone']			somalogic
Q99LC4	seq.10661.4	Internal Use Only: Fc_MOUSE		NA	NA	NA	NA	NA								somalogic
Q9H840	seq.22155.44	Gem-associated protein 7	GEMIN7	ENSG00000142252	19	45079195	45091518	+		Cell type enhanced - Extravillous_trophoblasts 63.4		['mRNA processing', 'mRNA splicing']		['Nucleoplasm', 'Cytosol']	['Nucleoplasm', 'Cytosol']	somalogic
Q9UBU2	seq.15678.71	Dickkopf-related protein 2	DKK2	ENSG00000155011	4	106921802	107283806	-	Tissue enhanced - cervix 14.6	Cell type enhanced - Endothelial_cells 5.7|Hofbauer_cells 14.8|Langerhans_cells 5.8|Fibroblasts 19.1|Inhibitory_neurons 30.9	Secreted in other tissues	['Wnt signaling pathway']	['Developmental protein']	['Golgi apparatus']	['Golgi apparatus']	somalogic
Q9NNX9	seq.23382.30	Variable charge X-linked protein 3	VCX3A	ENSG00000169059	23	6533618	6535118	-	Tissue enriched - testis 53.3	Group enriched - Spermatocytes 253.7|Spermatogonia 226						somalogic
Q96TC7	seq.9290.8	Regulator of microtubule dynamics protein 3	RMDN3	ENSG00000137824	15	40735884	40755851	-		Cell type enhanced - Hofbauer_cells 96.5		['Apoptosis', 'Differentiation']		['Cytokinetic bridge', 'Mitochondria']	['Mitochondria']	somalogic
Q96T59	seq.33646.175	CMT1A duplicated region transcript 15 protein	CDRT15	ENSG00000223510	17	14235673	14236862	-	Tissue enriched - testis 20.3	Group enriched - Early_spermatids 137.2|Late_spermatids 78|Spermatocytes 34.5				['Plasma membrane']	['Plasma membrane']	somalogic
Q9Y2G8	seq.10454.99	DnaJ homolog subfamily C member 16	DNAJC16	ENSG00000116138	1	15526813	15592379	+				['Autophagy']		['Vesicles']	['Vesicles']	somalogic
Q9UIF7	seq.10030.8	Adenine DNA glycosylase	MUTYH	ENSG00000132781	1	45329163	45340893	-		Cell type enhanced - Cytotrophoblasts 27.8		['DNA damage', 'DNA repair']	['Glycosidase', 'Hydrolase']	['Nucleoplasm']	['Nucleoplasm']	somalogic
Q9BQC3	seq.23670.11	2-(3-amino-3-carboxypropyl)histidine synthase subunit 2	DPH2	ENSG00000132768	1	43970000	43973369	+						['Nucleoplasm']	['Nucleoplasm']	somalogic
Q9NY56	seq.6526.77	Odorant-binding protein 2a	OBP2A	ENSG00000122136	9	135546126	135549969	+	Tissue enriched - fallopian_tube 24.1		Secreted in other tissues	['Olfaction', 'Sensory transduction', 'Transport']				somalogic
Q96HA4	seq.34615.111	Uncharacterized protein C1orf159	C1orf159	ENSG00000131591	1	1081818	1116361	-	Tissue enhanced - testis 22.2	Cell type enhanced - Early_spermatids 64.4|Late_spermatids 123.7				['Nucleoli rim', 'Mitotic chromosome', 'Intermediate filaments']	['Nucleoli rim', 'Mitotic chromosome']	somalogic
Q9NRR5	seq.12720.71	Ubiquilin-4	UBQLN4	ENSG00000160803	1	156035299	156053798	-				['Autophagy', 'DNA damage', 'DNA repair']		['Nucleoplasm']	['Nucleoplasm']	somalogic
Q9H4A3	seq.25962.51	Serine/threonine-protein kinase WNK1	WNK1	ENSG00000060237	12	752579	911452	+					['Kinase', 'Protein kinase inhibitor', 'Serine/threonine-protein kinase', 'Transferase']	['Cytosol']	['Cytosol']	somalogic
Q8NC24	seq.6600.70	RELT-like protein 2	RELL2	ENSG00000164620	5	141636950	141641064	+	Tissue enhanced - brain 36|parathyroid_gland 15.6|pituitary_gland 15.2	Cell type enhanced - Excitatory_neurons 27.5|Horizontal_cells 47.2|Inhibitory_neurons 27.7|Cone_photoreceptor_cells 20.4				['Vesicles']	['Vesicles']	somalogic
Q8N680	seq.30993.3	Zinc finger and BTB domain-containing protein 2	ZBTB2	ENSG00000181472	6	151364115	151391559	-		Cell type enhanced - Basal_squamous_epithelial_cells 35.5		['Transcription', 'Transcription regulation']	['DNA-binding']	['Nucleoplasm', 'Cytosol']	['Nucleoplasm', 'Cytosol']	somalogic
Q9NVU0	seq.30464.15	DNA-directed RNA polymerase III subunit RPC5	POLR3E	ENSG00000058600	16	22297375	22335101	+	Tissue enhanced - skeletal_muscle 60.4			['Antiviral defense', 'Immunity', 'Innate immunity', 'Transcription']		['Nucleoplasm']	['Nucleoplasm']	somalogic
Q9GZT5	seq.10044.12	Protein Wnt-10a	WNT10A	ENSG00000135925	2	218880852	218899581	+	Tissue enhanced - esophagus 6.8|skin_1 8.6	Cell type enhanced - dendritic_cells 36|Plasma_cells 24.8|Basal_respiratory_cells 14.8|Basal_keratinocytes 18.8|Basal_squamous_epithelial_cells 17.1|Collecting_duct_cells 21.4	Secreted to extracellular matrix	['Wnt signaling pathway']	['Developmental protein']			somalogic
Q9NY47	seq.30749.6	Voltage-dependent calcium channel subunit alpha-2/delta-2	CACNA2D2	ENSG00000007402	3	50362613	50504244	-	Tissue enhanced - lung 47.6	Group enriched - Horizontal_cells 60.4|Alveolar_cells_type_1 39.5|Inhibitory_neurons 34.6|Alveolar_cells_type_2 127.4		['Calcium transport', 'Ion transport', 'Transport']	['Calcium channel', 'Ion channel', 'Voltage-gated channel']	['Vesicles']	['Vesicles']	somalogic
Q9Y6F6	seq.8255.34	Protein MRVI1	IRAG1	ENSG00000072952	11	10573091	10693988	-		Cell type enhanced - Smooth_muscle_cells 105.8|Early_spermatids 46.9|Astrocytes 165.7|Peritubular_cells 85.2|Sertoli_cells 35.4				['Nuclear bodies', 'Cytosol']	['Cytosol']	somalogic
Q9UKA8	seq.20442.12	Calcipressin-3	RCAN3	ENSG00000117602	1	24502351	24541040	+	Tissue enhanced - prostate 32.7	Cell type enhanced - T-cells 128.4|Prostatic_glandular_cells 289.8				['Nucleoli fibrillar center', 'Nuclear speckles']	['Nuclear speckles']	somalogic
Q9BUI4	seq.27731.13	DNA-directed RNA polymerase III subunit RPC3	POLR3C	ENSG00000186141	1	145824053	145844402	+		Group enriched - Early_spermatids 226|Late_spermatids 583.5		['Antiviral defense', 'Immunity', 'Innate immunity', 'Transcription']	['DNA-binding']	['Nucleoplasm']	['Nucleoplasm']	somalogic
Q9HCQ5	seq.22152.162	Polypeptide N-acetylgalactosaminyltransferase 9	GALNT9	ENSG00000182870	12	132196372	132329589	-	Tissue enriched - brain 140.7	Cell type enhanced - Excitatory_neurons 35.8|Collecting_duct_cells 13.6|Horizontal_cells 17|Inhibitory_neurons 12.5			['Glycosyltransferase', 'Transferase']	['Vesicles']	['Vesicles']	somalogic
Q9BUJ0	seq.5715.4	Protein ABHD14A	ABHD14A	ENSG00000248487	3	51971426	51981196	+		Cell type enhanced - Cone_photoreceptor_cells 122.3			['Hydrolase']	['Vesicles']	['Vesicles']	somalogic
Q9UJV9	seq.30972.3	Probable ATP-dependent RNA helicase DDX41	DDX41	ENSG00000183258	5	177511577	177516961	-				['mRNA processing', 'mRNA splicing']	['Helicase', 'Hydrolase', 'RNA-binding']	['Nucleoplasm', 'Nucleoli']	['Nucleoplasm']	somalogic
Q96Q05	seq.33690.51	Trafficking protein particle complex subunit 9	TRAPPC9	ENSG00000167632	8	139727725	140458579	-		Cell type enhanced - Late_spermatids 120.7|Astrocytes 84.8|Excitatory_neurons 117.7|Oligodendrocyte_precursor_cells 87.7|Inhibitory_neurons 130.5|Microglial_cells 101.1|Oligodendrocytes 158.8		['Differentiation']		['Nucleoplasm', 'Golgi apparatus', 'Vesicles']	['Nucleoplasm', 'Golgi apparatus', 'Vesicles']	somalogic
Q9NNZ3	seq.8016.19	DnaJ homolog subfamily C member 4:C-term|DnaJ homolog subfamily C member 4:N-term	DNAJC4	ENSG00000110011	11	64230278	64234286	+	Tissue enhanced - testis 234.2	Cell type enriched - Late_spermatids 3325			['Chaperone']			somalogic
Q9H1I8	seq.24476.18	Activating signal cointegrator 1 complex subunit 2	ASCC2	ENSG00000100325	22	29788609	29838304	-		Cell type enhanced - Late_spermatids 165.5		['DNA damage', 'DNA repair', 'Transcription', 'Transcription regulation']		['Nucleoplasm', 'Focal adhesion sites', 'Cytosol']	['Focal adhesion sites', 'Cytosol']	somalogic
Q9ULP0	seq.7934.11	Protein NDRG4	NDRG4	ENSG00000103034	16	58462846	58513628	+	Tissue enhanced - brain 365.3|heart_muscle 341.2	Cell type enhanced - Excitatory_neurons 92.5|Muller_glia_cells 71.3|Horizontal_cells 293.3|Cardiomyocytes 309.5|Inhibitory_neurons 90.5|Sertoli_cells 87				['Plasma membrane', 'Cytosol']	['Cytosol']	somalogic
Q9UP65	seq.33437.3	Cytosolic phospholipase A2 gamma	PLA2G4C	ENSG00000105499	19	48047843	48110817	-	Tissue enhanced - skeletal_muscle 64.3|retina 76.4	Cell type enhanced - Rod_photoreceptor_cells 128.7|Muller_glia_cells 48.8|Skeletal_myocytes 83.9|Oligodendrocytes 127.6|Bipolar_cells 74.6		['Host-virus interaction', 'Lipid metabolism', 'Phospholipid metabolism']	['Hydrolase', 'Transferase']	['Cytosol']	['Cytosol']	somalogic
Q9NUQ8	seq.23700.42	ATP-binding cassette sub-family F member 3	ABCF3	ENSG00000161204	3	184186095	184194012	+				['Antiviral defense']		['Nucleoli', 'Cytosol']	['Cytosol']	somalogic
Q8WTS1	seq.23393.56	1-acylglycerol-3-phosphate O-acyltransferase ABHD5	ABHD5	ENSG00000011198	3	43690108	43734371	+		Cell type enhanced - monocytes 488.3|Syncytiotrophoblasts 482.4		['Differentiation', 'Fatty acid metabolism', 'Lipid biosynthesis', 'Lipid metabolism', 'Phospholipid biosynthesis', 'Phospholipid metabolism']	['Acyltransferase', 'Transferase']	['Nucleoplasm', 'Vesicles', 'Cytosol']	['Vesicles', 'Cytosol']	somalogic
Q96I13	seq.31270.376	Protein ABHD8	ABHD8	ENSG00000127220	19	17292131	17310236	-	Tissue enhanced - brain 98.3	Cell type enhanced - Early_spermatids 143.7|Late_spermatids 291.4|Cone_photoreceptor_cells 62.9			['Hydrolase']	['Nucleoplasm', 'Nuclear bodies']	['Nucleoplasm']	somalogic
Q8IZF7	seq.21697.57	Adhesion G-protein coupled receptor F2	ADGRF2	ENSG00000164393	6	47656472	47697794	+								somalogic
P24588	seq.34917.117	A-kinase anchor protein 5	AKAP5	ENSG00000179841	14	64465499	64474503	+	Tissue enriched - brain 17.5	Cell type enhanced - NK-cells 22.5|Excitatory_neurons 16.6|Intestinal_goblet_cells 33.8|granulocytes 59.3			['Calmodulin-binding']	['Nucleoplasm']	['Nucleoplasm']	somalogic
Q99218	seq.29571.4	Amelogenin, Y isoform	AMELY	ENSG00000099721	Y	6865918	6911752	-			Secreted in other tissues	['Biomineralization']				somalogic
Q9UM13	seq.12345.4	Anaphase-promoting complex subunit 10	ANAPC10	ENSG00000164162	4	144831908	145098541	-		Cell type enhanced - Spermatocytes 114.7		['Cell cycle', 'Cell division', 'Mitosis', 'Ubl conjugation pathway']		['Nucleoplasm', 'Golgi apparatus']	['Nucleoplasm']	somalogic
Q5TZF3	seq.23413.38	Ankyrin repeat domain-containing protein 45	ANKRD45	ENSG00000183831	1	173608336	173669851	-	Tissue enhanced - testis 10.7|parathyroid_gland 9|fallopian_tube 12.3	Cell type enhanced - Early_spermatids 57.8|Spermatocytes 48|Cone_photoreceptor_cells 32.3				['Plasma membrane', 'Centrosome', 'Cytosol']	['Cytosol']	somalogic
O00213	seq.12822.34	Amyloid beta A4 precursor protein-binding family B member 1:Phosphotyrosine Interaction Domain 1|Amyloid beta A4 precursor protein-binding family B member 1:Phosphotyrosine Interaction Domain 2	APBB1	ENSG00000166313	11	6395125	6419414	-	Tissue enhanced - brain 186.4	Cell type enhanced - Oligodendrocytes 95.2		['Apoptosis', 'DNA damage', 'Transcription', 'Transcription regulation']	['Activator', 'Chromatin regulator', 'Repressor']	['Plasma membrane']	['Plasma membrane']	somalogic
O00213	seq.14206.28	Amyloid beta A4 precursor protein-binding family B member 1:Phosphotyrosine Interaction Domain 1|Amyloid beta A4 precursor protein-binding family B member 1:Phosphotyrosine Interaction Domain 2	APBB1	ENSG00000166313	11	6395125	6419414	-	Tissue enhanced - brain 186.4	Cell type enhanced - Oligodendrocytes 95.2		['Apoptosis', 'DNA damage', 'Transcription', 'Transcription regulation']	['Activator', 'Chromatin regulator', 'Repressor']	['Plasma membrane']	['Plasma membrane']	somalogic
Q9UBZ4	seq.25123.198	DNA-(apurinic or apyrimidinic site) lyase 2	APEX2	ENSG00000169188	23	55000363	55009057	+		Cell type enhanced - Cytotrophoblasts 53.4|Syncytiotrophoblasts 48.1		['Cell cycle', 'DNA damage', 'DNA recombination', 'DNA repair']	['DNA-binding', 'Endonuclease', 'Exonuclease', 'Hydrolase', 'Nuclease']	['Nucleoplasm', 'Nucleoli fibrillar center', 'Vesicles']	['Nucleoplasm', 'Nucleoli fibrillar center']	somalogic
Q9Y235	seq.24647.3	C->U-editing enzyme APOBEC-2	APOBEC2	ENSG00000124701	6	41053202	41064891	+	Tissue enhanced - skeletal_muscle 823.5|heart_muscle 197.1|tongue 276.8	Group enriched - Skeletal_myocytes 547.4|Cardiomyocytes 140.8		['mRNA processing']	['Hydrolase']	['Nucleoplasm']	['Nucleoplasm']	somalogic
Q7Z2E3	seq.17736.105	Aprataxin	APTX	ENSG00000137074	9	32886601	33025130	-				['DNA damage', 'DNA repair']	['DNA-binding', 'Hydrolase']	['Nucleoplasm', 'Nucleoli']	['Nucleoplasm', 'Nucleoli']	somalogic
P29972	seq.29099.6	Aquaporin-1	AQP1	ENSG00000240583	7	30911853	30925517	+	Tissue enhanced - choroid_plexus 786.7	Group enriched - Adipocytes 881.1|Endothelial_cells 689.9|Proximal_tubular_cells 237.1|Alveolar_cells_type_1 406.1|Cholangiocytes 333.9|Alveolar_cells_type_2 408.7		['Transport']	['Blood group antigen']	['Plasma membrane']	['Plasma membrane']	somalogic
Q9P2F6	seq.32164.1	Rho GTPase-activating protein 20	ARHGAP20	ENSG00000137727	11	110577042	110713189	-		Cell type enhanced - Endometrial_stromal_cells 73.7|Excitatory_neurons 94.6|Oligodendrocyte_precursor_cells 84.4|Inhibitory_neurons 153.7|Leydig_cells 48.6|Peritubular_cells 37.4			['GTPase activation']	['Mitochondria']	['Mitochondria']	somalogic
Q8N8R7	seq.31433.86	ARL14 effector protein	ARL14EP	ENSG00000152219	11	30323104	30338223	+		Cell type enhanced - Early_spermatids 166.3				['Nucleoplasm', 'Vesicles', 'Focal adhesion sites', 'Cytosol']	['Vesicles', 'Focal adhesion sites', 'Cytosol']	somalogic
Q9UBL0	seq.12860.7	cAMP-regulated phosphoprotein 21	ARPP21	ENSG00000172995	3	35638945	35794496	+	Tissue enriched - brain 734.8	Group enriched - Excitatory_neurons 832.3|Oligodendrocyte_precursor_cells 586.3|Skeletal_myocytes 256.6			['Calmodulin-binding']	['Nucleoli', 'Cytosol']	['Nucleoli']	somalogic
Q8TDY4	seq.24455.2	Arf-GAP with SH3 domain, ANK repeat and PH domain-containing protein 3	ASAP3	ENSG00000088280	1	23428563	23484637	-		Cell type enhanced - Astrocytes 34.1|Extravillous_trophoblasts 48.2				['Nucleoplasm', 'Vesicles']	['Vesicles']	somalogic
Q9NWX5	seq.28215.8	Ankyrin repeat and SOCS box protein 6	ASB6	ENSG00000148331	9	129634604	129642169	-				['Ubl conjugation pathway']				somalogic
P18847	seq.22075.16	Cyclic AMP-dependent transcription factor ATF-3	ATF3	ENSG00000162772	1	212565334	212620777	+		Cell type enhanced - Glandular_and_luminal_cells 1529.6|Basal_prostatic_cells 1499.4		['Transcription', 'Transcription regulation']	['DNA-binding', 'Repressor']	['Nucleoplasm', 'Nucleoli']	['Nucleoplasm', 'Nucleoli']	somalogic
Q15904	seq.34741.92	Vacuolar ATP synthase subunit S1	ATP6AP1	ENSG00000071553	23	154428633	154436516	+				['Hydrogen ion transport', 'Ion transport', 'Transport']				somalogic
Q9H7T9	seq.29686.79	Aurora kinase A and ninein-interacting protein	AUNIP	ENSG00000127423	1	25831913	25859458	-	Group enriched - bone_marrow 6.1|testis 15.5	Group enriched - Early_spermatids 46.6|Late_spermatids 127.8|Spermatocytes 60.4|Spermatogonia 39.1		['DNA damage', 'DNA repair']	['DNA-binding']	['Centrosome']	['Centrosome']	somalogic
Q8N9N5	seq.32116.33	Protein BANP	BANP	ENSG00000172530	16	87949244	88077318	+		Cell type enhanced - dendritic_cells 92.3|Syncytiotrophoblasts 69.8		['Cell cycle', 'Transcription', 'Transcription regulation']	['Chromatin regulator', 'Developmental protein', 'DNA-binding', 'Repressor']	['Nucleoplasm', 'Nuclear bodies']	['Nucleoplasm']	somalogic
Q8N9N5	seq.34796.9	Protein BANP	BANP	ENSG00000172530	16	87949244	88077318	+		Cell type enhanced - dendritic_cells 92.3|Syncytiotrophoblasts 69.8		['Cell cycle', 'Transcription', 'Transcription regulation']	['Chromatin regulator', 'Developmental protein', 'DNA-binding', 'Repressor']	['Nucleoplasm', 'Nuclear bodies']	['Nucleoplasm']	somalogic
O43521	seq.17451.13	Bcl-2-like protein 11	BCL2L11	ENSG00000153094	2	111119378	111168444	+		Cell type enhanced - Early_spermatids 121.2|dendritic_cells 318.2|Plasma_cells 151.3|Schwann_cells 123		['Apoptosis']		['Mitochondria']	['Mitochondria']	somalogic
Q96G01	seq.25118.45	Protein bicaudal D homolog 1	BICD1	ENSG00000151746	12	32106835	32383633	+		Cell type enhanced - Astrocytes 188.6|Excitatory_neurons 258.1|Oligodendrocyte_precursor_cells 157.1|Inhibitory_neurons 317.3|Oligodendrocytes 122.6		['Host-virus interaction']		['Vesicles']	['Vesicles']	somalogic
Q6ZP65	seq.11158.40	Bicaudal D-related protein 1	BICDL1	ENSG00000135127	12	119989236	120094494	+	Tissue enhanced - kidney 125.3|pituitary_gland 78.1	Cell type enhanced - Rod_photoreceptor_cells 194.8|Excitatory_neurons 101.9|Inhibitory_neurons 108.7|Cone_photoreceptor_cells 117.2		['Neurogenesis', 'Transport']		['Nucleoplasm', 'Vesicles', 'Cytosol']	['Nucleoplasm', 'Cytosol']	somalogic
Q13323	seq.23153.14	BIK	BIK	ENSG00000100290	22	43110750	43129712	+	Tissue enhanced - salivary_gland 17	Cell type enhanced - Club_cells 133.3|Ionocytes 370.4|Basal_respiratory_cells 324.9|Paneth_cells 124.6		['Apoptosis']				somalogic
O00499	seq.26777.32	Myc box-dependent-interacting protein 1	BIN1	ENSG00000136717	2	127048027	127107288	-	Group enriched - skeletal_muscle 2044.6|tongue 773.1	Cell type enhanced - Skeletal_myocytes 750.4|Proximal_tubular_cells 201.3		['Differentiation', 'Endocytosis', 'Host-virus interaction']	['Developmental protein']	['Cytosol']	['Cytosol']	somalogic
O00499	seq.9574.11	Myc box-dependent-interacting protein 1	BIN1	ENSG00000136717	2	127048027	127107288	-	Group enriched - skeletal_muscle 2044.6|tongue 773.1	Cell type enhanced - Skeletal_myocytes 750.4|Proximal_tubular_cells 201.3		['Differentiation', 'Endocytosis', 'Host-virus interaction']	['Developmental protein']	['Cytosol']	['Cytosol']	somalogic
Q13489	seq.4973.18	Baculoviral IAP repeat-containing protein 3	BIRC3	ENSG00000023445	11	102317484	102339403	+	Tissue enhanced - lymphoid_tissue 138.1|intestine 86.5	Cell type enhanced - monocytes 1328|Langerhans_cells 1586.5|Proximal_enterocytes 870.9|granulocytes 1031.5		['Apoptosis', 'Ubl conjugation pathway']	['Transferase']	['Nucleoplasm', 'Cytosol']	['Nucleoplasm', 'Cytosol']	somalogic
Q96CA5	seq.15412.40	Baculoviral IAP repeat-containing protein 7|Baculoviral IAP repeat-containing protein 7 Isoform beta	BIRC7	ENSG00000101197	20	63235883	63240495	+	Tissue enhanced - placenta 6.3	Cell type enhanced - Hofbauer_cells 64.2|Muller_glia_cells 49.5|Extravillous_trophoblasts 20.4|Cytotrophoblasts 11.1|Melanocytes 34.4		['Apoptosis', 'Ubl conjugation pathway']	['Protease inhibitor', 'Thiol protease inhibitor', 'Transferase']	['Nucleoplasm', 'Centrosome', 'Cytosol']	['Nucleoplasm']	somalogic
Q96CA5	seq.15504.39	Baculoviral IAP repeat-containing protein 7|Baculoviral IAP repeat-containing protein 7 Isoform beta	BIRC7	ENSG00000101197	20	63235883	63240495	+	Tissue enhanced - placenta 6.3	Cell type enhanced - Hofbauer_cells 64.2|Muller_glia_cells 49.5|Extravillous_trophoblasts 20.4|Cytotrophoblasts 11.1|Melanocytes 34.4		['Apoptosis', 'Ubl conjugation pathway']	['Protease inhibitor', 'Thiol protease inhibitor', 'Transferase']	['Nucleoplasm', 'Centrosome', 'Cytosol']	['Nucleoplasm']	somalogic
P35226	seq.22085.86	Polycomb complex protein BMI-1	BMI1	ENSG00000168283	10	22321099	22331484	+		Cell type enhanced - Early_spermatids 91.6|Late_spermatids 158.2		['Transcription', 'Transcription regulation']	['Chromatin regulator', 'Repressor']	['Nucleoplasm', 'Nucleoli', 'Nuclear bodies', 'Cytosol']	['Nucleoplasm', 'Nuclear bodies']	somalogic
O00238	seq.10550.37	Bone morphogenetic protein receptor type-1B	BMPR1B	ENSG00000138696	4	94757955	95158448	+	Tissue enhanced - cervix 23.8|prostate 21.7	Cell type enriched - Astrocytes 455.8		['Chondrogenesis']	['Kinase', 'Receptor', 'Serine/threonine-protein kinase', 'Transferase']			somalogic
Q9BQP9	seq.31907.8	Short palate, lung and nasal epithelium carcinoma-associated protein 3	BPIFA3	ENSG00000131059	20	33217310	33227806	+	Tissue enriched - testis 52.2	Cell type enriched - Late_spermatids 3086.3	Secreted in male reproductive system					somalogic
Q9BQP9	seq.29455.119	Short palate, lung and nasal epithelium carcinoma-associated protein 3	BPIFA3	ENSG00000131059	20	33217310	33227806	+	Tissue enriched - testis 52.2	Cell type enriched - Late_spermatids 3086.3	Secreted in male reproductive system					somalogic
P55201	seq.11671.19	Peregrin	BRPF1	ENSG00000156983	3	9731729	9748019	+				['Transcription', 'Transcription regulation']	['Activator', 'Chromatin regulator', 'DNA-binding']	['Plasma membrane', 'Cytosol']	['Plasma membrane', 'Cytosol']	somalogic
Q9NY30	seq.22089.13	Protein BTG4	BTG4	ENSG00000137707	11	111467526	111514367	-	Tissue enriched - testis 22	Group enriched - Early_spermatids 64.2|Late_spermatids 70.5				['Endoplasmic reticulum', 'Golgi apparatus']	['Endoplasmic reticulum', 'Golgi apparatus']	somalogic
Q13895	seq.31022.45	Bystin	BYSL	ENSG00000112578	6	41921499	41933046	+				['Ribosome biogenesis']		['Nucleoplasm', 'Nucleoli', 'Nucleoli rim', 'Mitotic chromosome']	['Nucleoli', 'Nucleoli rim', 'Mitotic chromosome']	somalogic
Q9BZE7	seq.23273.42	UPF0193 protein EVG1	C22orf23	ENSG00000128346	22	37943050	37953669	-	Group enriched - testis 92.8|skin_1 25.2	Group enriched - Early_spermatids 310.2|Late_spermatids 318.8|Spermatocytes 198.6				['Nucleoplasm']	['Nucleoplasm']	somalogic
P57796	seq.29087.27	Calcium-binding protein 4	CABP4	ENSG00000175544	11	67452406	67461752	+	Tissue enriched - retina 65.9	Group enriched - Rod_photoreceptor_cells 300.3|Cone_photoreceptor_cells 297.3						somalogic
O00305	seq.11130.158	Voltage-dependent L-type calcium channel subunit beta-4	CACNB4	ENSG00000182389	2	151832771	152099167	-	Group enriched - brain 24.5|skin_1 7.1	Cell type enhanced - Excitatory_neurons 478.6|Oligodendrocyte_precursor_cells 145.7|Horizontal_cells 107|Inhibitory_neurons 452.4|Microglial_cells 130.6		['Calcium transport', 'Ion transport', 'Transport']	['Calcium channel', 'Ion channel', 'Voltage-gated channel']			somalogic
Q96NX5	seq.29072.84	Calcium/calmodulin-dependent protein kinase type 1G	CAMK1G	ENSG00000008118	1	209583714	209613939	+	Tissue enhanced - brain 49.8|ovary 26.4	Group enriched - Excitatory_neurons 19.3|Inhibitory_neurons 14.9|Peritubular_cells 6.4|Granulosa_cells 7.5			['Allosteric enzyme', 'Calmodulin-binding', 'Kinase', 'Serine/threonine-protein kinase', 'Transferase']			somalogic
Q8WWF8	seq.13688.2	Calcyphosin-like protein	CAPSL	ENSG00000152611	5	35904288	35938779	-	Group enriched - choroid_plexus 88.5|fallopian_tube 107.2	Group enriched - Early_spermatids 165.8|Ionocytes 177.4|Late_spermatids 161.8				['Nucleoplasm', 'Microtubules']	['Microtubules']	somalogic
P0C7W6	seq.32871.192	Coiled-coil domain-containing protein 172	CCDC172	ENSG00000182645	10	116324448	116380029	+	Group enriched - testis 11.9|retina 3	Group enriched - Early_spermatids 44.6|Spermatocytes 110.8						somalogic
Q5TID7	seq.34895.2	Coiled-coil domain-containing protein 181	CCDC181	ENSG00000117477	1	169394870	169460669	-	Tissue enhanced - testis 25.5|retina 38.7|choroid_plexus 31.5	Cell type enhanced - Early_spermatids 333.6|Rod_photoreceptor_cells 73.6|Late_spermatids 88.8|Spermatocytes 183.6|Cone_photoreceptor_cells 62.9|Bipolar_cells 58.8				['Nuclear speckles']	['Nuclear speckles']	somalogic
Q5VVM6	seq.35124.84	Coiled-coil domain-containing protein 30	CCDC30	ENSG00000186409	1	42463221	42657190	+	Tissue enhanced - choroid_plexus 9.8	Cell type enhanced - Early_spermatids 106.4|Excitatory_neurons 105.6|Inhibitory_neurons 67.5						somalogic
A6NI79	seq.20932.10	Coiled-coil domain-containing protein 69	CCDC69	ENSG00000198624	5	151181052	151224093	-	Tissue enhanced - skeletal_muscle 340.6	Cell type enhanced - monocytes 126.8|dendritic_cells 177.9|NK-cells 135.5|Plasma_cells 142|Cardiomyocytes 142.6				['Golgi apparatus', 'Plasma membrane', 'Actin filaments']	['Plasma membrane']	somalogic
P24385	seq.32932.69	Cyclin D1	CCND1	ENSG00000110092	11	69641156	69654474	+		Cell type enhanced - Basal_respiratory_cells 481.5|Alveolar_cells_type_1 896.3		['Cell cycle', 'Cell division', 'DNA damage', 'Transcription', 'Transcription regulation']	['Cyclin', 'Repressor']	['Nucleoplasm']	['Nucleoplasm']	somalogic
Q6UXZ3	seq.35668.5	CMRF35-like molecule 4	CD300LD	ENSG00000204345	17	74579365	74592283	-				['Immunity']	['Receptor']			somalogic
Q99618	seq.27155.9	Cell division cycle-associated protein 3	CDCA3	ENSG00000111665	12	6844793	6851292	-	Tissue enhanced - lymphoid_tissue 29.7|retina 64.6	Cell type enhanced - Spermatocytes 64.7|Extravillous_trophoblasts 80.4|Proximal_enterocytes 67.7|Cytotrophoblasts 32.3|Erythroid_cells 48.8|Undifferentiated_cells 31.6		['Cell cycle', 'Cell division', 'Mitosis', 'Ubl conjugation pathway']		['Cytosol']	['Cytosol']	somalogic
O75871	seq.10910.6	Carcinoembryonic antigen-related cell adhesion molecule 4	CEACAM4	ENSG00000105352	19	41619015	41627074	-	Tissue enriched - lymphoid_tissue 31.8	Group enriched - monocytes 19.3|Hofbauer_cells 9.3|Kupffer_cells 31.4|Macrophages 22						somalogic
Q8N2Z9	seq.34777.36	Centromere protein S	CENPS	ENSG00000175279	1	10430433	10442808	+	Tissue enhanced - testis 47.3	Cell type enhanced - Early_spermatids 218|Late_spermatids 127.7|Spermatocytes 167		['Cell cycle', 'Cell division', 'DNA damage', 'DNA repair', 'Mitosis']	['DNA-binding']			somalogic
O95813	seq.6230.56	Cerberus	CER1	ENSG00000147869	9	14719724	14722733	-	Tissue enhanced - epididymis 1		Secreted - unknown location		['Cytokine']			somalogic
Q12798	seq.21106.206	Centrin-1	CETN1	ENSG00000177143	18	580380	582114	+	Tissue enriched - testis 130.6	Group enriched - Early_spermatids 1058.7|Late_spermatids 451.7|Spermatocytes 555.9		['Cell cycle', 'Cell division', 'Mitosis']		['Nucleoplasm', 'Centrosome', 'Cytosol']	['Nucleoplasm', 'Cytosol']	somalogic
Q5VTH2	seq.34774.12	Protein Flattop	CFAP126	ENSG00000188931	1	161364733	161367876	-	Tissue enhanced - choroid_plexus 207.8|fallopian_tube 146.7	Group enriched - Early_spermatids 152.1|Ionocytes 78.4		['Cilium biogenesis/degradation']				somalogic
Q13112	seq.28486.59	Chromatin assembly factor 1 subunit B	CHAF1B	ENSG00000159259	21	36385392	36419015	+	Tissue enhanced - skeletal_muscle 15	Cell type enhanced - Spermatocytes 14.6|Erythroid_cells 18.7		['Cell cycle', 'DNA damage', 'DNA repair', 'DNA replication', 'Transcription', 'Transcription regulation']		['Nucleoplasm']	['Nucleoplasm']	somalogic
O43916	seq.7803.4	Carbohydrate sulfotransferase 1	CHST1	ENSG00000175264	11	45647689	45665622	-	Tissue enhanced - brain 61.5	Cell type enhanced - Early_spermatids 92.5|Astrocytes 36.5|Excitatory_neurons 23.1|Spermatocytes 75.6|Serous_glandular_cells 31.2	Intracellular and membrane	['Carbohydrate metabolism', 'Inflammatory response']	['Transferase']			somalogic
O76071	seq.21178.8	Probable cytosolic iron-sulfur protein assembly protein CIAO1	CIAO1	ENSG00000144021	2	96266159	96274173	+				['Chromosome partition']		['Nucleoplasm', 'Cytosol']	['Nucleoplasm']	somalogic
Q9C0C6	seq.32850.161	CLOCK-interacting pacemaker	CIPC	ENSG00000198894	14	77098126	77117287	+	Tissue enhanced - skeletal_muscle 127.4	Cell type enhanced - Cardiomyocytes 63.1|Oligodendrocytes 54.7		['Biological rhythms', 'Transcription', 'Transcription regulation']	['Repressor']	['Nucleoplasm', 'Nucleoli', 'Cytosol']	['Nucleoplasm', 'Cytosol']	somalogic
Q8N5K1	seq.8094.20	CDGSH iron-sulfur domain-containing protein 2	CISD2	ENSG00000145354	4	102868974	102892807	+	Tissue enhanced - liver 44.9			['Autophagy']		['Endoplasmic reticulum']	['Endoplasmic reticulum']	somalogic
Q9HAE3	seq.23274.27	EF-hand calcium-binding domain-containing protein 1	CLXN	ENSG00000034239	8	48710789	48735311	-	Group enriched - testis 36.4|choroid_plexus 52.8|fallopian_tube 88.6	Group enriched - Early_spermatids 435|Late_spermatids 593.6				['Nucleoplasm', 'Plasma membrane']	['Nucleoplasm']	somalogic
Q9UKZ1	seq.28502.68	CCR4-NOT transcription complex subunit 11	CNOT11	ENSG00000158435	2	101252886	101270316	+				['RNA-mediated gene silencing', 'Transcription', 'Transcription regulation', 'Translation regulation']		['Nucleoplasm']	['Nucleoplasm']	somalogic
Q86Y22	seq.4543.65	Collagen alpha-1(XXIII) chain	COL23A1	ENSG00000050767	5	178237476	178590393	-	Group enriched - heart_muscle 21.4|thyroid_gland 76.2	Cell type enhanced - Astrocytes 19.2|Excitatory_neurons 21.1|Muller_glia_cells 55.3|Basal_prostatic_cells 15.4|Melanocytes 12						somalogic
Q86VX2	seq.2823.7	COMM domain-containing protein 7	COMMD7	ENSG00000149600	20	32702699	32743467	-		Cell type enhanced - Cytotrophoblasts 234.5|Syncytiotrophoblasts 272.6		['Transcription', 'Transcription regulation', 'Ubl conjugation pathway']		['Vesicles']	['Vesicles']	somalogic
Q8IUH2	seq.28098.32	Protein CREG2	CREG2	ENSG00000175874	2	101345550	101387503	-	Tissue enriched - brain 55	Cell type enhanced - Excitatory_neurons 63.9|Inhibitory_neurons 26.4|Granulosa_cells 11.5|Oligodendrocytes 11.2	Secreted in brain					somalogic
P02489	seq.10087.10	Alpha-crystallin A chain	CRYAA	ENSG00000160202	21	43169008	43172805	+	Group enriched - kidney 83.6|retina 99.6	Cell type enhanced - Muller_glia_cells 1.1		['Sensory transduction', 'Vision']	['Chaperone', 'Eye lens protein']	['Nucleoplasm', 'Cytosol']	['Cytosol']	somalogic
P78368	seq.17436.193	Casein kinase I isoform gamma-2	CSNK1G2	ENSG00000133275	19	1941172	1981338	+		Cell type enhanced - Early_spermatids 169.1|Late_spermatids 642.6		['Wnt signaling pathway']	['Kinase', 'Serine/threonine-protein kinase', 'Transferase']	['Vesicles']	['Vesicles']	somalogic
P78368	seq.12653.13	Casein kinase I isoform gamma-2	CSNK1G2	ENSG00000133275	19	1941172	1981338	+		Cell type enhanced - Early_spermatids 169.1|Late_spermatids 642.6		['Wnt signaling pathway']	['Kinase', 'Serine/threonine-protein kinase', 'Transferase']	['Vesicles']	['Vesicles']	somalogic
Q9H114	seq.6368.9	Cystatin-like 1	CSTL1	ENSG00000125823	20	23426104	23444930	+	Tissue enriched - testis 1.7	Group enriched - Early_spermatids 28.2|Late_spermatids 87.5	Secreted in male reproductive system		['Protease inhibitor', 'Thiol protease inhibitor']			somalogic
Q5HYN5	seq.24667.27	Cancer/testis antigen family 45 member A1	CT45A1	ENSG00000268940	23	135713639	135723539	+	Tissue enriched - testis 11.6	Group enriched - Spermatocytes 4.1|Spermatogonia 4.6				['Nucleoplasm', 'Nucleoli']	['Nucleoplasm', 'Nucleoli']	somalogic
O15194	seq.20929.4	CTD small phosphatase-like protein	CTDSPL	ENSG00000144677	3	37861880	37984469	+		Cell type enhanced - Astrocytes 161.6|Excitatory_neurons 182.9			['Hydrolase', 'Protein phosphatase']	['Nucleoplasm', 'Vesicles']	['Vesicles']	somalogic
Q9UI47	seq.25283.2	Catenin alpha-3	CTNNA3	ENSG00000183230	10	65912457	67763637	-	Group enriched - brain 27.5|skeletal_muscle 6.9|heart_muscle 14.2|tongue 14.4	Cell type enriched - Oligodendrocytes 3773.9		['Cell adhesion']				somalogic
Q9P2B4	seq.31294.157	CTTNBP2 N-terminal-like protein	CTTNBP2NL	ENSG00000143079	1	112396214	112463456	+		Cell type enhanced - Langerhans_cells 147.5				['Nucleoli fibrillar center', 'Cytosol']	['Nucleoli fibrillar center', 'Cytosol']	somalogic
Q69YN2	seq.23686.44	CWF19-like protein 1	CWF19L1	ENSG00000095485	10	100232298	100267680	-						['Nucleoplasm', 'Golgi apparatus']	['Nucleoplasm', 'Golgi apparatus']	somalogic
P0DPH9	seq.34871.43	Uncharacterized protein CXorf51B	CXorf51B	ENSG00000235699	23	146809771	146810411	+	Tissue enriched - testis 145.8	Cell type enriched - Late_spermatids 744						somalogic
A8MQ03	seq.25220.8	Cysteine-rich tail protein 1	CYSRT1	ENSG00000197191	9	137225174	137226315	+	Tissue enriched - esophagus 89.7	Cell type enriched - Suprabasal_keratinocytes 531.9				['Nuclear speckles', 'Vesicles', 'Midbody']	['Nuclear speckles']	somalogic
Q5VWQ8	seq.24966.3	Disabled homolog 2-interacting protein	DAB2IP	ENSG00000136848	9	121567057	121785530	+		Cell type enhanced - Alveolar_cells_type_1 65.1		['Angiogenesis', 'Apoptosis', 'Cell cycle', 'Growth regulation', 'Immunity', 'Inflammatory response', 'Innate immunity', 'Stress response', 'Unfolded protein response']	['Developmental protein', 'GTPase activation']			somalogic
Q5T6F0	seq.22121.43	DDB1- and CUL4-associated factor 12	DCAF12	ENSG00000198876	9	34086387	34127399	-		Cell type enhanced - Early_spermatids 159.9		['Ubl conjugation pathway']				somalogic
Q9C098	seq.7826.1	Serine/threonine-protein kinase DCLK3	DCLK3	ENSG00000163673	3	36712421	36764553	-	Tissue enhanced - testis 2.7|brain 4.8	Cell type enriched - Early_spermatids 74.6			['Kinase', 'Serine/threonine-protein kinase', 'Transferase']	['Vesicles', 'Cytosol']	['Cytosol']	somalogic
Q8WTU0	seq.23648.36	Protein DDI1 homolog 1	DDI1	ENSG00000170967	11	104036640	104039196	+	Tissue enriched - testis 24.7	Group enriched - Early_spermatids 410.1|Late_spermatids 926.9			['Aspartyl protease', 'Hydrolase', 'Protease']			somalogic
P35638	seq.19119.10	DNA damage-inducible transcript 3 protein	DDIT3	ENSG00000175197	12	57516588	57521737	-		Cell type enhanced - Cardiomyocytes 478.6|Breast_myoepithelial_cells 344.7		['Apoptosis', 'Cell cycle', 'Growth arrest', 'Stress response', 'Transcription', 'Transcription regulation', 'Unfolded protein response', 'Wnt signaling pathway']	['Activator', 'DNA-binding', 'Repressor']	['Nucleoplasm']	['Nucleoplasm']	somalogic
Q6ZN54	seq.29344.5	Differentially expressed in FDCP 8 homolog	DEF8	ENSG00000140995	16	89948697	89968060	+						['Nucleoplasm', 'Cytosol']	['Nucleoplasm', 'Cytosol']	somalogic
Q8IYB7	seq.26061.80	DIS3-like exonuclease 2	DIS3L2	ENSG00000144535	2	231961245	232344350	+		Cell type enhanced - Early_spermatids 85.4|Excitatory_neurons 79.9|Inhibitory_neurons 89.6|Oligodendrocytes 140.4		['Cell cycle', 'Cell division', 'Mitosis']	['Exonuclease', 'Hydrolase', 'Nuclease', 'RNA-binding']			somalogic
Q155Q3	seq.13441.30	Dixin	DIXDC1	ENSG00000150764	11	111927144	112022653	+		Cell type enhanced - Oligodendrocytes 130.7		['Wnt signaling pathway']	['Actin-binding', 'Developmental protein']	['Cytosol']	['Cytosol']	somalogic
O60479	seq.11422.2	Homeobox protein DLX-3	DLX3	ENSG00000064195	17	49990005	49995224	-	Tissue enriched - skin_1 52.1	Group enriched - Extravillous_trophoblasts 73.3|Cytotrophoblasts 36.7|Syncytiotrophoblasts 93.1			['Developmental protein', 'DNA-binding']	['Nucleoplasm', 'Cytosol']	['Nucleoplasm']	somalogic
Q96DT5	seq.35121.1	Dynein heavy chain 11, axonemal	DNAH11	ENSG00000105877	7	21543039	21901839	+	Tissue enriched - parathyroid_gland 68.9	Cell type enhanced - Oligodendrocyte_precursor_cells 53.8|Skeletal_myocytes 71.2			['Motor protein']			somalogic
Q96DT5	seq.35365.20	Dynein heavy chain 11, axonemal	DNAH11	ENSG00000105877	7	21543039	21901839	+	Tissue enriched - parathyroid_gland 68.9	Cell type enhanced - Oligodendrocyte_precursor_cells 53.8|Skeletal_myocytes 71.2			['Motor protein']			somalogic
Q9NZQ0	seq.12799.65	DnaJ homolog subfamily C member 27	DNAJC27	ENSG00000115137	2	24943636	24972094	-	Tissue enhanced - testis 21.6	Cell type enhanced - Early_spermatids 76.1|Spermatocytes 63.6				['Cytosol']	['Cytosol']	somalogic
O14645	seq.20437.9	Axonemal dynein light intermediate polypeptide 1	DNALI1	ENSG00000163879	1	37556919	37566857	+	Tissue enhanced - choroid_plexus 77.1|fallopian_tube 52.7	Group enriched - Early_spermatids 556.9|Late_spermatids 1073.4			['Motor protein']			somalogic
Q9BU89	seq.24420.57	Deoxyhypusine hydroxylase	DOHH	ENSG00000129932	19	3490821	3500674	-	Tissue enhanced - brain 36.5			['Hypusine biosynthesis']	['Monooxygenase', 'Oxidoreductase']	['Nucleoplasm', 'Nucleoli', 'Cytosol']	['Cytosol']	somalogic
Q7L190	seq.21589.80	Developmental pluripotency-associated protein 4	DPPA4	ENSG00000121570	3	109326144	109337546	-	Tissue enhanced - bone_marrow 4.7|lymphoid_tissue 12.1|testis 4.1	Cell type enhanced - dendritic_cells 12.7|Extravillous_trophoblasts 16.6|Cytotrophoblasts 22.1|Syncytiotrophoblasts 5.1|Erythroid_cells 15|Spermatogonia 12.6		['Transcription', 'Transcription regulation']	['Developmental protein']	['Nucleoplasm', 'Nucleoli', 'Nucleoli rim', 'Mitotic chromosome', 'Cytosol']	['Nucleoli', 'Nucleoli rim']	somalogic
Q9H069	seq.30232.17	Dynein regulatory complex subunit 3	DRC3	ENSG00000171962	17	17972813	18016889	+	Tissue enhanced - choroid_plexus 25.8|fallopian_tube 59.2	Cell type enhanced - Early_spermatids 52.6|Rod_photoreceptor_cells 101.3|Spermatocytes 44.3|Cone_photoreceptor_cells 42.5						somalogic
A6NNA5	seq.8034.6	Dorsal root ganglia homeobox protein	DRGX	ENSG00000165606	10	49364066	49396089	-	Group enriched - brain 2.1|adrenal_gland 5.2	Cell type enhanced - Late_spermatids 1.2|Langerhans_cells 2|Melanocytes 1.7		['Transcription', 'Transcription regulation']	['Developmental protein', 'DNA-binding']	['Nucleoplasm', 'Nucleoli', 'Cytosol']	['Nucleoplasm', 'Nucleoli']	somalogic
Q6P1R4	seq.31877.21	tRNA-dihydrouridine(16/17) synthase [NAD(P)(+)]-like	DUS1L	ENSG00000169718	17	82057506	82065887	-		Cell type enhanced - Late_spermatids 143		['tRNA processing']	['Oxidoreductase']	['Plasma membrane']	['Plasma membrane']	somalogic
Q9NX74	seq.13506.10	tRNA-dihydrouridine(20) synthase [NAD(P)+]-like	DUS2	ENSG00000167264	16	67987746	68079320	+		Cell type enhanced - Early_spermatids 89.8|Late_spermatids 117.7|Spermatocytes 46.5|Syncytiotrophoblasts 58.8		['tRNA processing']	['Oxidoreductase', 'RNA-binding']	['Cytosol']	['Cytosol']	somalogic
Q96G46	seq.26058.17	tRNA-dihydrouridine synthase 3-like	DUS3L	ENSG00000141994	19	5784832	5791225	-		Cell type enhanced - Early_spermatids 60.4		['mRNA processing', 'tRNA processing']	['Oxidoreductase']	['Nucleoplasm', 'Cytosol']	['Nucleoplasm']	somalogic
Q8IY85	seq.32111.7	EF-hand calcium-binding domain-containing protein 13	EFCAB13	ENSG00000178852	17	47323290	47441312	+	Tissue enhanced - testis 19.8	Group enriched - Early_spermatids 145.7|Late_spermatids 202.4|Spermatocytes 67.8				['Nucleoplasm', 'Nuclear speckles', 'Cytosol']	['Nucleoplasm', 'Cytosol']	somalogic
Q7L2H7	seq.23410.46	Eukaryotic translation initiation factor 3 subunit M	EIF3M	ENSG00000149100	11	32583798	32606264	+				['Host-virus interaction', 'Protein biosynthesis']	['Initiation factor']	['Cytosol']	['Cytosol']	somalogic
Q6IS14	seq.34756.178	EIF5AL1 protein	EIF5AL1	ENSG00000253626	10	79512533	79516440	+	Tissue enriched - testis 10.2	Cell type enhanced - Pancreatic_endocrine_cells 27.2|Spermatocytes 52.3		['mRNA transport', 'Protein biosynthesis', 'Protein transport', 'Translocation', 'Transport']	['Elongation factor', 'RNA-binding']	['Plasma membrane', 'Cytosol']	['Cytosol']	somalogic
Q9UKW6	seq.13457.33	ETS-related transcription factor Elf-5	ELF5	ENSG00000135374	11	34478791	34525193	-	Group enriched - salivary_gland 143.2|breast 146	Cell type enhanced - Basal_prostatic_cells 145.1|Breast_glandular_cells 152.8|Collecting_duct_cells 87.5|Serous_glandular_cells 108.1|Breast_myoepithelial_cells 49.7|Mucus_glandular_cells 64.3		['Transcription', 'Transcription regulation']	['Activator', 'DNA-binding']	['Nucleoplasm']	['Nucleoplasm']	somalogic
Q9NPA0	seq.31941.51	ER membrane protein complex subunit 7	EMC7	ENSG00000134153	15	34084017	34101862	-								somalogic
P19622	seq.29559.4	Homeobox protein engrailed-2	EN2	ENSG00000164778	7	155458129	155464831	+	Tissue enriched - brain 35.3	Group enriched - Glandular_and_luminal_cells 8.1|Skeletal_myocytes 2.9			['Developmental protein', 'DNA-binding']	['Nucleoplasm', 'Nucleoli', 'Nucleoli fibrillar center']	['Nucleoplasm']	somalogic
P29320	seq.3432.21	Ephrin type-A receptor 3	EPHA3	ENSG00000044524	3	89107621	89482134	+	Tissue enhanced - prostate 30.5	Group enriched - Excitatory_neurons 68.2|Inhibitory_neurons 101.4|Microglial_cells 98.4|Oligodendrocytes 44.7	Intracellular and membrane	['Cell adhesion']	['Kinase', 'Receptor', 'Transferase', 'Tyrosine-protein kinase']	['Nucleoplasm', 'Nuclear membrane', 'Plasma membrane', 'Actin filaments', 'Cytosol']	['Nuclear membrane', 'Plasma membrane', 'Cytosol']	somalogic
Q2NKX8	seq.32065.5	DNA excision repair protein ERCC-6-like	ERCC6L	ENSG00000186871	23	72204657	72239027	-	Tissue enhanced - bone_marrow 3.2|lymphoid_tissue 3.5	Cell type enhanced - Spermatocytes 2.4|Erythroid_cells 3|Spermatogonia 2.5		['Cell cycle', 'Cell division', 'Mitosis']	['DNA-binding', 'Helicase', 'Hydrolase']	['Nucleoplasm', 'Centrosome', 'Cytosol']	['Centrosome']	somalogic
P11308	seq.32857.13	Transcriptional regulator ERG	ERG	ENSG00000157554	21	38380027	38661780	-		Group enriched - Adipocytes 85.9|Endothelial_cells 104.8|Microglial_cells 84.1		['Transcription', 'Transcription regulation']	['DNA-binding']	['Nucleoplasm', 'Cytosol']	['Nucleoplasm']	somalogic
P43268	seq.22134.1	ETS translocation variant 4	ETV4	ENSG00000175832	17	43527844	43579620	-		Cell type enhanced - Basal_squamous_epithelial_cells 12.6|Extravillous_trophoblasts 22.5|Distal_tubular_cells 12.3|Syncytiotrophoblasts 19.7|Melanocytes 13.7|Cholangiocytes 22.9|Enteroendocrine_cells 17.2		['Transcription', 'Transcription regulation']	['Activator', 'DNA-binding']	['Nucleoli rim', 'Mitotic chromosome']	['Nucleoli rim']	somalogic
Q9UI08	seq.11656.110	Ena/VASP-like protein	EVL	ENSG00000196405	14	99971449	100144236	+		Cell type enhanced - Rod_photoreceptor_cells 410.9|NK-cells 405.4|T-cells 362.2|Cone_photoreceptor_cells 346.6			['Actin-binding']	['Vesicles', 'Cytosol']	['Vesicles', 'Cytosol']	somalogic
A8MZ36	seq.31643.81	Envoplakin-like protein	EVPLL	ENSG00000214860	17	18377778	18389647	+	Tissue enhanced - esophagus 16.4|skin_1 5.8|vagina 8.3	Cell type enhanced - Basal_squamous_epithelial_cells 5.8|Collecting_duct_cells 1.9|Gastric_mucus-secreting_cells 2.4|Serous_glandular_cells 2.2|Squamous_epithelial_cells 10.5|Spermatogonia 5				['Nucleoplasm', 'Nuclear bodies']	['Nucleoplasm', 'Nuclear bodies']	somalogic
Q9NQT4	seq.20968.22	Exosome complex component RRP46	EXOSC5	ENSG00000077348	19	41386371	41397362	-		Cell type enhanced - Extravillous_trophoblasts 133.9		['rRNA processing']	['RNA-binding']	['Nucleoplasm', 'Nucleoli']	['Nucleoli']	somalogic
Q8NE31	seq.30277.100	Protein FAM13C	FAM13C	ENSG00000148541	10	59246130	59363181	-	Tissue enhanced - brain 38.8	Cell type enriched - Oligodendrocytes 444				['Nucleoplasm', 'Cytosol']	['Nucleoplasm', 'Cytosol']	somalogic
Q6J272	seq.30373.68	Protein FAM166A	FAM166A	ENSG00000188163	9	137243584	137247770	-	Tissue enriched - testis 59.1	Group enriched - Early_spermatids 415|Late_spermatids 1414.7						somalogic
Q96KS9	seq.33362.2	Protein FAM167A	FAM167A	ENSG00000154319	8	11421476	11475908	-	Tissue enhanced - brain 23.6|thyroid_gland 51.7	Group enriched - Early_spermatids 26|Late_spermatids 39.7|Astrocytes 26.9|Basal_prostatic_cells 20.3|Alveolar_cells_type_1 57.4|Cone_photoreceptor_cells 15.3				['Mitochondria']	['Mitochondria']	somalogic
A6NMN3	seq.34807.10	Protein FAM170B	FAM170B	ENSG00000172538	10	49131154	49134021	-	Tissue enriched - testis 6.3	Group enriched - Early_spermatids 60.1|Late_spermatids 41.1						somalogic
Q8WU58	seq.29281.47	Protein FAM222B	FAM222B	ENSG00000173065	17	28755980	28855232	-	Tissue enhanced - skeletal_muscle 41.9	Cell type enhanced - Inhibitory_neurons 81.2|Oligodendrocytes 73.6				['Nucleoplasm']	['Nucleoplasm']	somalogic
F5H4B4	seq.31982.8	Protein FAM227A	FAM227A	ENSG00000184949	22	38578118	38656629	-	Tissue enhanced - choroid_plexus 4.8	Cell type enhanced - Early_spermatids 91.9|Rod_photoreceptor_cells 35.9|Late_spermatids 64.1				['Nucleoplasm']	['Nucleoplasm']	somalogic
Q96LP2	seq.28212.99	Protein FAM81B	FAM81B	ENSG00000153347	5	95391366	95450454	+	Group enriched - testis 81.1|choroid_plexus 60.6|fallopian_tube 46.7	Group enriched - Early_spermatids 675|Late_spermatids 1819.3						somalogic
Q6P3S6	seq.30734.40	F-box only protein 42	FBXO42	ENSG00000037637	1	16246840	16352480	-				['Ubl conjugation pathway']		['Nucleoplasm']	['Nucleoplasm']	somalogic
O94868	seq.31670.11	FCH and double SH3 domains protein 2	FCHSD2	ENSG00000137478	11	72836745	73142318	-		Cell type enhanced - dendritic_cells 147.2|Oligodendrocyte_precursor_cells 441.9|Inhibitory_neurons 210.6|Microglial_cells 370.4|Oligodendrocytes 184.4		['Endocytosis', 'Protein transport', 'Transport']		['Nuclear speckles', 'Plasma membrane', 'Actin filaments', 'Focal adhesion sites']	['Plasma membrane', 'Actin filaments']	somalogic
P22570	seq.29256.21	Adrenodoxin reductase	FDXR	ENSG00000161513	17	74862497	74873031	-	Tissue enriched - adrenal_gland 332.4	Cell type enhanced - Granulosa_cells 175.7		['Cholesterol metabolism', 'Electron transport', 'Lipid metabolism', 'Steroid metabolism', 'Sterol metabolism', 'Transport']	['Oxidoreductase']	['Mitochondria']	['Mitochondria']	somalogic
P05230	seq.3486.58	Fibroblast growth factor 1	FGF1	ENSG00000113578	5	142592178	142698070	-	Tissue enriched - brain 290.8	Cell type enhanced - Astrocytes 71.2|Muller_glia_cells 66.4|Cardiomyocytes 70.6|Breast_myoepithelial_cells 29.1|Oligodendrocytes 111.5	Secreted in other tissues	['Angiogenesis', 'Differentiation']	['Developmental protein', 'Growth factor', 'Heparin-binding', 'Mitogen']	['Nucleoplasm']	['Nucleoplasm']	somalogic
Q7Z7B0	seq.33790.6	Filamin-A-interacting protein 1	FILIP1	ENSG00000118407	6	75291859	75493800	-	Tissue enhanced - skeletal_muscle 34.6|heart_muscle 51.9|tongue 47	Cell type enhanced - Adipocytes 81.3|Smooth_muscle_cells 105.7|Skeletal_myocytes 325.9|Cardiomyocytes 448				['Plasma membrane', 'Actin filaments']	['Plasma membrane', 'Actin filaments']	somalogic
Q8NFG4	seq.30498.25	Folliculin	FLCN	ENSG00000154803	17	17212212	17237188	-					['GTPase activation']	['Plasma membrane', 'Cytosol']	['Cytosol']	somalogic
P55316	seq.9896.21	Forkhead box protein G1	FOXG1	ENSG00000176165	14	28764329	28770277	+	Tissue enriched - brain 20.6	Cell type enhanced - Astrocytes 66|Excitatory_neurons 34.7|Oligodendrocyte_precursor_cells 29.2|Spermatocytes 12|Inhibitory_neurons 31.8		['Transcription', 'Transcription regulation']	['Developmental protein', 'DNA-binding']			somalogic
Q12952	seq.31054.8	Forkhead box protein L1	FOXL1	ENSG00000176678	16	86576368	86583478	+		Cell type enhanced - Smooth_muscle_cells 5.1|Pancreatic_endocrine_cells 1.7|Peritubular_cells 10.4|Sertoli_cells 2.7		['Transcription', 'Transcription regulation']	['DNA-binding']			somalogic
Q8IVH2	seq.24259.24	Forkhead box protein P4	FOXP4	ENSG00000137166	6	41546381	41602384	+		Cell type enhanced - Gastric_mucus-secreting_cells 51.3|Intestinal_goblet_cells 43.3		['Transcription', 'Transcription regulation']	['DNA-binding', 'Repressor']	['Nucleoplasm']	['Nucleoplasm']	somalogic
Q6IN97	seq.35074.6	Putative protein FRMPD2-like	FRMPD2B	ENSG00000150175	10	46870858	46894562	+								somalogic
Q5CZC0	seq.32074.3	Fibrous sheath-interacting protein 2	FSIP2	ENSG00000188738	2	185738804	185833290	+	Group enriched - testis 5.2|intestine 1.4|stomach_1 2.5	Group enriched - Early_spermatids 390.7|Spermatocytes 104.1				['Microtubules', 'Mitochondria']	['Microtubules']	somalogic
Q96I24	seq.24952.28	Far upstream element-binding protein 3	FUBP3	ENSG00000107164	9	130578965	130638352	+				['Transcription', 'Transcription regulation']	['DNA-binding']	['Nucleoplasm', 'Cytosol']	['Nucleoplasm']	somalogic
O00144	seq.22591.4	Frizzled-9	FZD9	ENSG00000188763	7	73433778	73436120	+	Tissue enhanced - testis 4.5|brain 5.2|skeletal_muscle 6.8	Cell type enhanced - Early_spermatids 4.2|Late_spermatids 13.7|Muller_glia_cells 5.4|Oligodendrocyte_precursor_cells 14.1		['Wnt signaling pathway']	['Developmental protein', 'G-protein coupled receptor', 'Receptor', 'Transducer']			somalogic
O95995	seq.26183.133	Growth arrest-specific protein 8	GAS8	ENSG00000141013	16	90019629	90044975	+		Cell type enhanced - Early_spermatids 133.8|Late_spermatids 307.1				['Plasma membrane', 'Cytosol']	['Cytosol']	somalogic
Q8N9F7	seq.24428.76	Lysophospholipase D GDPD1	GDPD1	ENSG00000153982	17	59220467	59275970	+	Tissue enhanced - brain 11.6	Cell type enhanced - Early_spermatids 64.5|Astrocytes 32.5|Excitatory_neurons 62.9|Oligodendrocyte_precursor_cells 32.1|Spermatocytes 64.1|Inhibitory_neurons 61.3|Oligodendrocytes 33.9		['Lipid metabolism']	['Hydrolase']			somalogic
Q9UJY4	seq.29748.16	ADP-ribosylation factor-binding protein GGA2	GGA2	ENSG00000103365	16	23463542	23521995	-		Cell type enhanced - Rod_photoreceptor_cells 155.7	Intracellular and membrane	['Protein transport', 'Transport']		['Golgi apparatus']	['Golgi apparatus']	somalogic
Q5VSY0	seq.27911.33	G kinase-anchoring protein 1	GKAP1	ENSG00000165113	9	83739425	83829516	-	Tissue enriched - testis 194.6	Group enriched - Early_spermatids 1465.1|Late_spermatids 574.8|Spermatocytes 537				['Centriolar satellite', 'Cytosol']	['Centriolar satellite', 'Cytosol']	somalogic
Q9NZD2	seq.12513.8	Glycolipid transfer protein	GLTP	ENSG00000139433	12	109850945	109880541	-	Tissue enhanced - esophagus 324.7|skin_1 268.1	Cell type enhanced - Suprabasal_keratinocytes 675|Squamous_epithelial_cells 300.4		['Lipid transport', 'Transport']		['Cytosol']	['Cytosol']	somalogic
Q9UKD1	seq.12804.5	Glucocorticoid modulatory element-binding protein 2	GMEB2	ENSG00000101216	20	63587602	63627101	-		Cell type enhanced - Early_spermatids 34.8		['Transcription', 'Transcription regulation']	['DNA-binding']	['Nucleoplasm', 'Cytosol']	['Nucleoplasm']	somalogic
O75487	seq.18892.48	Glypican-4	GPC4	ENSG00000076716	23	133300103	133415489	-		Cell type enhanced - Astrocytes 51.7|Extravillous_trophoblasts 41.6|Alveolar_cells_type_2 49.2	Intracellular and membrane			['Nucleoplasm', 'Plasma membrane']	['Plasma membrane']	somalogic
Q8IZ08	seq.11465.4	Probable G-protein coupled receptor 135	GPR135	ENSG00000181619	14	59429022	59465380	-		Group enriched - Early_spermatids 143.5|Late_spermatids 221.5			['G-protein coupled receptor', 'Receptor', 'Transducer']			somalogic
P32298	seq.28568.60	G protein-coupled receptor kinase 4	GRK4	ENSG00000125388	4	2963571	3040760	+	Tissue enhanced - testis 41.1	Group enriched - Early_spermatids 365.1|Late_spermatids 517.6|Spermatocytes 160.3			['Kinase', 'Serine/threonine-protein kinase', 'Transferase']	['Plasma membrane', 'Cytosol']	['Plasma membrane', 'Cytosol']	somalogic
P57764	seq.33035.21	Gasdermin domain-containing protein 1	GSDMD	ENSG00000104518	8	143553207	143563062	+		Cell type enhanced - Distal_enterocytes 181|Proximal_enterocytes 283.4	Intracellular and membrane	['Immunity', 'Inflammatory response', 'Innate immunity', 'Necrosis']		['Nucleoplasm']	['Nucleoplasm']	somalogic
Q969Y2	seq.29687.24	tRNA modification GTPase GTPBP3, mitochondrial	GTPBP3	ENSG00000130299	19	17334920	17342731	+				['tRNA processing']		['Mitochondria']	['Mitochondria']	somalogic
Q5TGJ6	seq.18898.36	Hepatoma-derived growth factor-like protein 1	HDGFL1	ENSG00000112273	6	22569566	22571666	+	Tissue enriched - testis 88.5	Group enriched - Early_spermatids 158.1|Late_spermatids 109.9|Spermatocytes 139.9				['Nucleoplasm', 'Nucleoli fibrillar center']	['Nucleoplasm', 'Nucleoli fibrillar center']	somalogic
Q9P2P5	seq.25126.19	E3 ubiquitin-protein ligase HECW2	HECW2	ENSG00000138411	2	196189099	196593684	-		Group enriched - Excitatory_neurons 320.2|Oligodendrocyte_precursor_cells 134.4|Inhibitory_neurons 359.4|Oligodendrocytes 428.7		['Ubl conjugation pathway']	['Transferase']			somalogic
Q9H422	seq.19329.31	Homeodomain-interacting protein kinase 3	HIPK3	ENSG00000110422	11	33256672	33357023	+		Cell type enhanced - monocytes 210.3|Cardiomyocytes 203.7		['Apoptosis', 'Transcription', 'Transcription regulation']	['Kinase', 'Serine/threonine-protein kinase', 'Transferase']	['Nuclear bodies', 'Cytosol']	['Cytosol']	somalogic
P41235	seq.10041.3	Hepatocyte nuclear factor 4-alpha	HNF4A	ENSG00000101076	20	44355699	44432845	+	Group enriched - intestine 99.3|kidney 44.1|liver 114.2	Cell type enhanced - Proximal_tubular_cells 161.2|Distal_enterocytes 163.1|Proximal_enterocytes 137|Intestinal_goblet_cells 67.3|Paneth_cells 89|Hepatocytes 174.9|Enteroendocrine_cells 66|Undifferentiated_cells 78.6		['Biological rhythms', 'Transcription', 'Transcription regulation']	['Activator', 'DNA-binding', 'Receptor', 'Repressor']	['Nucleoplasm']	['Nucleoplasm']	somalogic
Q9UJC3	seq.29968.189	Protein Hook homolog 1	HOOK1	ENSG00000134709	1	59814786	59876322	+	Tissue enhanced - retina 48.9	Group enriched - Early_spermatids 492.1|Late_spermatids 991.6		['Differentiation', 'Protein transport', 'Spermatogenesis', 'Transport']	['Developmental protein']			somalogic
Q9UPZ3	seq.30793.9	Hermansky-Pudlak syndrome 5 protein	HPS5	ENSG00000110756	11	18278668	18322198	-	Tissue enhanced - liver 34.8	Cell type enhanced - Schwann_cells 77.8|Mucus_glandular_cells 93.9				['Cytosol']	['Cytosol']	somalogic
P37059	seq.34603.170	Estradiol 17-beta-dehydrogenase 2	HSD17B2	ENSG00000086696	16	82035004	82098534	+	Group enriched - intestine 416.6|placenta 368.9|liver 211.1	Cell type enhanced - Distal_enterocytes 179.9|Proximal_enterocytes 399.3|Paneth_cells 202.6|Cholangiocytes 148.8|Hepatocytes 120.4		['Lipid biosynthesis', 'Lipid metabolism', 'Steroid biosynthesis']	['Oxidoreductase']	['Endoplasmic reticulum']	['Endoplasmic reticulum']	somalogic
O43301	seq.25267.10	Heat shock 70 kDa protein 12A	HSPA12A	ENSG00000165868	10	116671192	116850251	-	Tissue enhanced - brain 46.2	Cell type enhanced - Excitatory_neurons 198.2|Horizontal_cells 95.7|Schwann_cells 108.4|Inhibitory_neurons 178.9				['Golgi apparatus', 'Cytosol']	['Golgi apparatus', 'Cytosol']	somalogic
Q96M11	seq.29950.57	Hydrolethalus syndrome protein 1	HYLS1	ENSG00000198331	11	125883614	125900646	+	Tissue enhanced - testis 25.7	Cell type enhanced - Early_spermatids 63.6|Late_spermatids 66.6|Spermatocytes 84.9		['Cilium biogenesis/degradation']		['Plasma membrane', 'Cytosol']	['Plasma membrane', 'Cytosol']	somalogic
Q02363	seq.9426.73	DNA-binding protein inhibitor ID-2	ID2	ENSG00000115738	2	8678845	8684461	+	Tissue enhanced - parathyroid_gland 1168.9	Cell type enhanced - Langerhans_cells 2380.7|NK-cells 1103.4		['Biological rhythms', 'Transcription', 'Transcription regulation']	['Developmental protein', 'Repressor']	['Nucleoplasm', 'Nuclear bodies', 'Centrosome']	['Nucleoplasm', 'Nuclear bodies']	somalogic
Q02363	seq.15403.53	DNA-binding protein inhibitor ID-2	ID2	ENSG00000115738	2	8678845	8684461	+	Tissue enhanced - parathyroid_gland 1168.9	Cell type enhanced - Langerhans_cells 2380.7|NK-cells 1103.4		['Biological rhythms', 'Transcription', 'Transcription regulation']	['Developmental protein', 'Repressor']	['Nucleoplasm', 'Nuclear bodies', 'Centrosome']	['Nucleoplasm', 'Nuclear bodies']	somalogic
Q9BTL4	seq.22377.27	Immediate early response gene 2 protein	IER2	ENSG00000160888	19	13150411	13154911	+					['DNA-binding']	['Nucleoplasm']	['Nucleoplasm']	somalogic
P01563	seq.3497.13	Interferon alpha-2	IFNA2	ENSG00000188379	9	21384255	21385398	-		Cell type enhanced - Oligodendrocytes 1.6	Secreted to blood	['Antiviral defense']	['Cytokine']			somalogic
P01574	seq.7243.8	Interferon beta	IFNB1	ENSG00000171855	9	21077104	21077942	-		Cell type enriched - Hofbauer_cells 7.1	Secreted to blood	['Antiviral defense']	['Cytokine']			somalogic
P01574	seq.14127.240	Interferon beta	IFNB1	ENSG00000171855	9	21077104	21077942	-		Cell type enriched - Hofbauer_cells 7.1	Secreted to blood	['Antiviral defense']	['Cytokine']			somalogic
K9M1U5	seq.21895.36	Interferon lambda-4	IFNL4	ENSG00000272395	19	39246314	39248856	-		Cell type enhanced - Late_spermatids 2	Secreted - unknown location					somalogic
Q9H7X7	seq.20451.126	Intraflagellar transport protein 22 homolog	IFT22	ENSG00000128581	7	101310914	101321823	-		Cell type enhanced - Early_spermatids 563.3|Late_spermatids 1471.4|Spermatocytes 323.1				['Microtubules', 'Cytosol']	['Microtubules', 'Cytosol']	somalogic
Q5DX21	seq.9279.7	Immunoglobulin superfamily member 11:Cytoplasmic domain|Immunoglobulin superfamily member 11:Extracellular domain	IGSF11	ENSG00000144847	3	118900557	119146068	-	Tissue enhanced - testis 34.7|brain 29|retina 49.1	Cell type enhanced - Early_spermatids 233.3|Late_spermatids 345.5|Astrocytes 127|Excitatory_neurons 75.2|Inhibitory_neurons 133.1|Oligodendrocytes 263.5		['Cell adhesion', 'Growth regulation']	['Receptor']	['Nucleoplasm', 'Cell Junctions', 'Cytosol']	['Cell Junctions']	somalogic
Q5DX21	seq.10700.10	Immunoglobulin superfamily member 11:Cytoplasmic domain|Immunoglobulin superfamily member 11:Extracellular domain	IGSF11	ENSG00000144847	3	118900557	119146068	-	Tissue enhanced - testis 34.7|brain 29|retina 49.1	Cell type enhanced - Early_spermatids 233.3|Late_spermatids 345.5|Astrocytes 127|Excitatory_neurons 75.2|Inhibitory_neurons 133.1|Oligodendrocytes 263.5		['Cell adhesion', 'Growth regulation']	['Receptor']	['Nucleoplasm', 'Cell Junctions', 'Cytosol']	['Cell Junctions']	somalogic
Q14626	seq.18216.22	Interleukin-11 receptor subunit alpha	IL11RA	ENSG00000137070	9	34652162	34661902	+		Cell type enhanced - Late_spermatids 98.4|Cardiomyocytes 49.2|Sertoli_cells 40.8	Secreted to blood		['Receptor']	['Vesicles', 'Plasma membrane']	['Vesicles', 'Plasma membrane']	somalogic
Q14626	seq.3814.63	Interleukin-11 receptor subunit alpha	IL11RA	ENSG00000137070	9	34652162	34661902	+		Cell type enhanced - Late_spermatids 98.4|Cardiomyocytes 49.2|Sertoli_cells 40.8	Secreted to blood		['Receptor']	['Vesicles', 'Plasma membrane']	['Vesicles', 'Plasma membrane']	somalogic
Q8NFR9	seq.20535.68	Interleukin-17 receptor E	IL17RE	ENSG00000163701	3	9902612	9916402	+	Tissue enhanced - skin_1 30|intestine 20.2	Cell type enhanced - Gastric_mucus-secreting_cells 49.5|Distal_enterocytes 74.7|Proximal_enterocytes 67.2|Intestinal_goblet_cells 63.4|Paneth_cells 41.7|Enteroendocrine_cells 36.9	Intracellular and membrane	['Inflammatory response']	['Receptor']			somalogic
Q9Y2H2	seq.24971.2	Phosphatidylinositide phosphatase SAC2	INPP5F	ENSG00000198825	10	119726042	119829147	+	Tissue enhanced - brain 148.8	Cell type enhanced - Late_spermatids 91.1|Excitatory_neurons 76.8|Inhibitory_neurons 125			['Hydrolase']	['Vesicles']	['Vesicles']	somalogic
Q2T9L4	seq.35029.25	Inhibitory synaptic factor 1	INSYN1	ENSG00000205363	15	73735458	73753351	-	Tissue enhanced - brain 48.1|heart_muscle 47	Cell type enhanced - Astrocytes 8.4|Excitatory_neurons 4.6|Muller_glia_cells 7.3|Horizontal_cells 13.2|Cardiomyocytes 8.2|Inhibitory_neurons 9.4|Bipolar_cells 12.9				['Nucleoplasm', 'Cytosol']	['Nucleoplasm', 'Cytosol']	somalogic
A6NMK8	seq.35065.7	Protein INSYN2B	INSYN2B	ENSG00000204767	5	169861303	169980495	-	Tissue enhanced - brain 4.2|salivary_gland 5.1|breast 6.6	Cell type enhanced - Excitatory_neurons 27.2|Oligodendrocyte_precursor_cells 11.3|Inhibitory_neurons 21.7|Breast_myoepithelial_cells 12.2|Oligodendrocytes 95.9						somalogic
Q8NA54	seq.27685.24	IQ and ubiquitin-like domain-containing protein	IQUB	ENSG00000164675	7	123452193	123535077	-	Tissue enriched - testis 32.5	Cell type enhanced - Early_spermatids 343.1|Late_spermatids 165.4|Spermatocytes 103.5		['Cilium biogenesis/degradation']		['Nucleoplasm', 'Nuclear speckles', 'Cytosol']	['Nuclear speckles']	somalogic
Q13352	seq.29091.11	Centromere protein R	ITGB3BP	ENSG00000142856	1	63440770	63593721	-		Cell type enhanced - Spermatocytes 175.3		['Apoptosis', 'Cell cycle', 'Cell division', 'Mitosis', 'Transcription', 'Transcription regulation']	['Activator', 'Repressor']	['Nucleoplasm']	['Nucleoplasm']	somalogic
P23677	seq.13473.55	Inositol-trisphosphate 3-kinase A	ITPKA	ENSG00000137825	15	41493393	41503551	+	Tissue enhanced - brain 58.5|intestine 17.5	Cell type enhanced - Early_spermatids 43.8|Late_spermatids 165.8|Excitatory_neurons 22.9|Gastric_mucus-secreting_cells 30.1|Distal_enterocytes 59|Proximal_enterocytes 33			['Calmodulin-binding', 'Kinase', 'Transferase']	['Vesicles', 'Plasma membrane']	['Vesicles']	somalogic
P28290	seq.30753.26	Sperm-specific antigen 2	ITPRID2	ENSG00000138434	2	181891730	181930738	+	Tissue enhanced - pancreas 170.3	Cell type enhanced - Distal_enterocytes 226.2			['Actin-binding']	['Nucleoplasm', 'Plasma membrane', 'Cytosol']	['Plasma membrane', 'Cytosol']	somalogic
Q5VZ66	seq.9068.17	Janus kinase and microtubule-interacting protein 3	JAKMIP3	ENSG00000188385	10	132036336	132184858	+	Tissue enhanced - brain 6|pituitary_gland 3	Cell type enhanced - Astrocytes 13.6|Excitatory_neurons 38|Oligodendrocyte_precursor_cells 25.5|Inhibitory_neurons 31|Oligodendrocytes 86.5						somalogic
Q6NYC1	seq.18322.15	Bifunctional arginine demethylase and lysyl-hydroxylase JMJD6	JMJD6	ENSG00000070495	17	76712832	76726799	-	Tissue enhanced - bone_marrow 120.4			['Differentiation', 'mRNA processing', 'mRNA splicing', 'Transcription', 'Transcription regulation']	['Chromatin regulator', 'Developmental protein', 'Dioxygenase', 'Oxidoreductase', 'RNA-binding']	['Nucleoplasm']	['Nucleoplasm']	somalogic
O60229	seq.31996.11	Kalirin RhoGEF	KALRN	ENSG00000160145	3	124033369	124726325	+	Tissue enhanced - brain 46.2	Group enriched - Excitatory_neurons 1386.1|Inhibitory_neurons 459.2			['Guanine-nucleotide releasing factor', 'Kinase', 'Serine/threonine-protein kinase', 'Transferase']	['Nucleoplasm', 'Cytosol']	['Nucleoplasm', 'Cytosol']	somalogic
Q5T7N3	seq.30783.44	KN motif and ankyrin repeat domain-containing protein 4	KANK4	ENSG00000132854	1	62236165	62319434	-	Tissue enhanced - adipose_tissue 10.4|brain 9.8|placenta 10.4|pancreas 14.7	Cell type enhanced - Schwann_cells 30.1|Extravillous_trophoblasts 38.3|Cytotrophoblasts 54|Breast_myoepithelial_cells 15.4|Oligodendrocytes 31.9				['Microtubules', 'Cytosol']	['Cytosol']	somalogic
Q92831	seq.12368.18	Histone acetyltransferase KAT2B	KAT2B	ENSG00000114166	3	20040446	20154404	+		Cell type enhanced - Astrocytes 156.7|Oligodendrocyte_precursor_cells 392.4|Oligodendrocytes 163.3		['Biological rhythms', 'Cell cycle', 'Host-virus interaction', 'Transcription', 'Transcription regulation']	['Activator', 'Acyltransferase', 'Transferase']	['Nucleoplasm', 'Cytosol']	['Nucleoplasm']	somalogic
Q9Y2W7	seq.10513.13	Calsenilin	KCNIP3	ENSG00000115041	2	95297327	95386077	+	Tissue enhanced - lymphoid_tissue 24|brain 29.5|parathyroid_gland 25.9	Cell type enhanced - Astrocytes 12.7|Excitatory_neurons 37.6|Oligodendrocyte_precursor_cells 51.4|Leydig_cells 21.9|Peritubular_cells 39.4	Intracellular and membrane	['Apoptosis', 'Ion transport', 'Potassium transport', 'Transcription', 'Transcription regulation', 'Transport']	['Ion channel', 'Potassium channel', 'Repressor', 'Voltage-gated channel']	['Vesicles']	['Vesicles']	somalogic
O60341	seq.22429.13	Lysine-specific histone demethylase 1A	KDM1A	ENSG00000004487	1	23019443	23083689	+		Cell type enhanced - Spermatocytes 123.5	Intracellular and membrane	['Transcription', 'Transcription regulation']	['Chromatin regulator', 'Developmental protein', 'Oxidoreductase', 'Repressor']	['Nucleoplasm', 'Cytosol']	['Nucleoplasm']	somalogic
Q92628	seq.32129.139	Uncharacterized protein KIAA0232	KIAA0232	ENSG00000170871	4	6781375	6884170	+		Cell type enhanced - Cardiomyocytes 158				['Cytosol']	['Cytosol']	somalogic
Q5T5P2	seq.32080.37	Sickle tail protein homolog	KIAA1217	ENSG00000120549	10	23694746	24547848	+	Tissue enhanced - skeletal_muscle 104.6	Cell type enhanced - Excitatory_neurons 587.2|Oligodendrocyte_precursor_cells 240.1|Inhibitory_neurons 1202.9			['Developmental protein']	['Nucleoplasm', 'Cytosol']	['Nucleoplasm', 'Cytosol']	somalogic
O60870	seq.13476.16	DNA/RNA-binding protein KIN17	KIN	ENSG00000151657	10	7750962	7787993	-				['DNA damage', 'DNA recombination', 'DNA repair', 'DNA replication', 'Host-virus interaction', 'mRNA processing', 'Stress response']	['DNA-binding', 'RNA-binding']	['Nucleoplasm']	['Nucleoplasm']	somalogic
Q8IZU9	seq.4557.61	Kin of IRRE-like protein 3	KIRREL3	ENSG00000149571	11	126423358	127003460	-	Tissue enriched - brain 26.6	Group enriched - Excitatory_neurons 265.7|Inhibitory_neurons 459.9|Oligodendrocytes 363.2	Intracellular and membrane					somalogic
Q9UIH9	seq.28435.14	Krueppel-like factor 15	KLF15	ENSG00000163884	3	126342635	126357408	-	Tissue enhanced - liver 90.2	Cell type enhanced - Cardiomyocytes 33.7|Hepatocytes 60.7		['Transcription', 'Transcription regulation']	['Activator', 'DNA-binding']	['Nucleoplasm', 'Nuclear speckles', 'Vesicles']	['Nucleoplasm', 'Nuclear speckles']	somalogic
Q8NEZ4	seq.11402.17	Histone-lysine N-methyltransferase 2C	KMT2C	ENSG00000055609	7	152134922	152436644	-		Cell type enhanced - Oligodendrocytes 338.1		['Transcription', 'Transcription regulation']	['Activator', 'Acyltransferase', 'Chromatin regulator', 'DNA-binding', 'Methyltransferase', 'Transferase']	['Nucleoplasm']	['Nucleoplasm']	somalogic
P35900	seq.12975.11	Keratin, type I cytoskeletal 20	KRT20	ENSG00000171431	17	40875889	40885242	-	Tissue enriched - intestine 629.1	Cell type enhanced - Distal_enterocytes 2017.7|Proximal_enterocytes 1249.8|Intestinal_goblet_cells 454.6|Paneth_cells 1576.2|Enteroendocrine_cells 335.6		['Apoptosis']		['Intermediate filaments', 'Cytosol']	['Intermediate filaments', 'Cytosol']	somalogic
Q6UWM7	seq.10890.135	Lactase-like protein	LCTL	ENSG00000188501	15	66547179	66565998	-	Tissue enriched - brain 2.5	Cell type enhanced - Early_spermatids 4.7|Late_spermatids 10.4|Astrocytes 2.8|Cone_photoreceptor_cells 3.4		['Sensory transduction', 'Vision']		['Endoplasmic reticulum', 'Plasma membrane']	['Plasma membrane']	somalogic
O75112	seq.30560.7	LIM domain-binding protein 3	LDB3	ENSG00000122367	10	86666785	86736072	+	Group enriched - skeletal_muscle 2798|heart_muscle 1377.4|tongue 1735.4	Cell type enriched - Cardiomyocytes 2069.9				['Nucleoplasm', 'Focal adhesion sites', 'Cytosol']	['Focal adhesion sites', 'Cytosol']	somalogic
Q8N535	seq.34870.15	Putative uncharacterized protein encoded by LINC00471	LINC00471	ENSG00000181798	2	231508420	231514396	-								somalogic
P61968	seq.23284.5	LIM domain only transcription factor protein 4	LMO4	ENSG00000143013	1	87328880	87348923	+	Tissue enhanced - brain 243.7	Cell type enhanced - Endometrial_stromal_cells 369.1		['Transcription', 'Transcription regulation']		['Nucleoplasm', 'Midbody ring']	['Nucleoplasm']	somalogic
Q9P244	seq.7910.41	Leucine-rich repeat and fibronectin type III domain-containing protein 1	LRFN1	ENSG00000128011	19	39306566	39320863	-	Tissue enhanced - brain 14.3	Cell type enhanced - NK-cells 7.3|Horizontal_cells 13.8|Bipolar_cells 29.5						somalogic
A6NDA9	seq.11716.28	Leucine-rich repeat, immunoglobulin-like domain and transmembrane domain-containing protein 2	LRIT2	ENSG00000204033	10	84220571	84225544	-	Tissue enriched - retina 57.2	Cell type enhanced - Rod_photoreceptor_cells 20.8|Muller_glia_cells 3.2|Cone_photoreceptor_cells 5.1|Bipolar_cells 7.5						somalogic
Q8N309	seq.31616.11	Leucine-rich repeat-containing protein 43	LRRC43	ENSG00000158113	12	122167738	122203471	+	Tissue enhanced - choroid_plexus 10.5|fallopian_tube 18.4	Group enriched - Early_spermatids 23.8|Late_spermatids 43.3|Proximal_tubular_cells 16.1				['Golgi apparatus', 'Vesicles']	['Golgi apparatus']	somalogic
Q8NAA5	seq.24718.8	Leucine-rich repeat-containing protein 75A	LRRC75A	ENSG00000181350	17	16441577	16492193	-	Tissue enhanced - intestine 46	Cell type enhanced - Basal_prostatic_cells 96.2|Basal_keratinocytes 92.6				['Nucleoplasm', 'Nucleoli', 'Cytosol']	['Nucleoplasm']	somalogic
Q86UE6	seq.19360.22	Leucine-rich repeat transmembrane neuronal protein 1	LRRTM1	ENSG00000162951	2	80288351	80304752	-	Group enriched - brain 21.4|salivary_gland 12.4	Cell type enhanced - Excitatory_neurons 6.9|Oligodendrocyte_precursor_cells 9.9|Horizontal_cells 5|Schwann_cells 33.5|Inhibitory_neurons 12.5				['Golgi apparatus']	['Golgi apparatus']	somalogic
Q86UE6	seq.4452.9	Leucine-rich repeat transmembrane neuronal protein 1	LRRTM1	ENSG00000162951	2	80288351	80304752	-	Group enriched - brain 21.4|salivary_gland 12.4	Cell type enhanced - Excitatory_neurons 6.9|Oligodendrocyte_precursor_cells 9.9|Horizontal_cells 5|Schwann_cells 33.5|Inhibitory_neurons 12.5				['Golgi apparatus']	['Golgi apparatus']	somalogic
Q6Q4G3	seq.31505.30	Aminopeptidase Q	LVRN	ENSG00000172901	5	115962454	116027619	+	Group enriched - adipose_tissue 10.6|placenta 21	Group enriched - Early_spermatids 27.7|Late_spermatids 66.7|Extravillous_trophoblasts 40.5	Intracellular and membrane		['Hydrolase', 'Metalloprotease', 'Protease']			somalogic
Q17RY6	seq.35731.67	Lymphocyte antigen 6 complex, locus K	LY6K	ENSG00000160886	8	142700111	142705127	+	Tissue enhanced - testis 35|esophagus 12.1	Group enriched - Spermatocytes 444.7|Extravillous_trophoblasts 231.7	Secreted in male reproductive system			['Nucleoplasm', 'Plasma membrane']	['Plasma membrane']	somalogic
A1Z1Q3	seq.25459.3	O-acetyl-ADP-ribose deacetylase MACROD2	MACROD2	ENSG00000172264	20	13995369	16053197	+		Group enriched - Astrocytes 331.6|Excitatory_neurons 727|Oligodendrocyte_precursor_cells 630.6|Inhibitory_neurons 1009.8|Oligodendrocytes 280.5|Alveolar_cells_type_2 255.7		['DNA damage']	['Hydrolase']	['Nucleoplasm', 'Nucleoli']	['Nucleoplasm', 'Nucleoli']	somalogic
P43355	seq.33303.162	Melanoma-associated antigen 1	MAGEA1	ENSG00000198681	23	153179284	153183880	+	Tissue enriched - testis 4.4	Group enriched - Spermatocytes 30|Spermatogonia 33.2		['Transcription', 'Transcription regulation']	['Tumor antigen']	['Cytosol']	['Cytosol']	somalogic
O15481	seq.28624.304	Melanoma-associated antigen B4	MAGEB4	ENSG00000120289	23	30242000	30244187	+	Group enriched - testis 8.6|epididymis 26.6				['Tumor antigen']			somalogic
Q99759	seq.21415.212	Mitogen-activated protein kinase kinase kinase 3	MAP3K3	ENSG00000198909	17	63622415	63696305	+		Cell type enhanced - monocytes 67.9			['Kinase', 'Serine/threonine-protein kinase', 'Transferase']	['Nucleoplasm']	['Nucleoplasm']	somalogic
Q99759	seq.12990.39	Mitogen-activated protein kinase kinase kinase 3	MAP3K3	ENSG00000198909	17	63622415	63696305	+		Cell type enhanced - monocytes 67.9			['Kinase', 'Serine/threonine-protein kinase', 'Transferase']	['Nucleoplasm']	['Nucleoplasm']	somalogic
P53778	seq.5005.4	Mitogen-activated protein kinase 12	MAPK12	ENSG00000188130	22	50245450	50261716	-	Group enriched - skeletal_muscle 269.9|tongue 116.2	Cell type enhanced - Adipocytes 22.3|Endothelial_cells 16.7|Astrocytes 21.7|Skeletal_myocytes 31.2		['Cell cycle', 'Stress response', 'Transcription', 'Transcription regulation']	['Kinase', 'Serine/threonine-protein kinase', 'Transferase']	['Nuclear speckles', 'Cytosol']	['Nuclear speckles']	somalogic
Q16644	seq.3822.54	MAP kinase-activated protein kinase 3	MAPKAPK3	ENSG00000114738	3	50611520	50649291	+	Group enriched - bone_marrow 105.2|skeletal_muscle 216.2|heart_muscle 248.1|tongue 273	Cell type enhanced - monocytes 201.9|Hofbauer_cells 112.4|Cardiomyocytes 233.9			['Kinase', 'Serine/threonine-protein kinase', 'Transferase']	['Nucleoplasm']	['Nucleoplasm']	somalogic
Q8N8E1	seq.34896.8	Putative uncharacterized protein encoded by MAPKAPK5-AS1	MAPKAPK5-AS1	ENSG00000234608	12	111839758	111842902	-								somalogic
O14770	seq.23568.41	Homeobox protein Meis2	MEIS2	ENSG00000134138	15	36889204	37101299	-	Tissue enhanced - salivary_gland 46.6	Cell type enhanced - Astrocytes 495.4|Oligodendrocyte_precursor_cells 246.2|Serous_glandular_cells 183.2|Oligodendrocytes 204.5		['Transcription', 'Transcription regulation']	['Activator', 'Developmental protein', 'DNA-binding']	['Nucleoplasm', 'Cytosol']	['Nucleoplasm']	somalogic
Q86W50	seq.30239.42	RNA N6-adenosine-methyltransferase METTL16	METTL16	ENSG00000127804	17	2405562	2511891	-					['Methyltransferase', 'RNA-binding', 'Transferase']	['Nucleoplasm', 'Cytosol']	['Nucleoplasm']	somalogic
Q8N6Q8	seq.25855.56	Uncharacterized protein C12orf26	METTL25	ENSG00000127720	12	82358528	82479239	+		Cell type enhanced - Astrocytes 64.7|Excitatory_neurons 61.1|Oligodendrocyte_precursor_cells 83.5|Inhibitory_neurons 56|Oligodendrocytes 92			['Methyltransferase', 'Transferase']	['Plasma membrane', 'Mitochondria', 'Cytosol']	['Plasma membrane', 'Mitochondria', 'Cytosol']	somalogic
Q5JXC2	seq.28349.10	Invasion-inhibitory protein 45	MIIP	ENSG00000116691	1	12019466	12032045	+		Cell type enhanced - Extravillous_trophoblasts 110.1				['Nucleoplasm', 'Cytosol']	['Nucleoplasm']	somalogic
P58340	seq.17820.170	Myeloid leukemia factor 1	MLF1	ENSG00000178053	3	158571163	158607252	+	Tissue enhanced - testis 382.7|skeletal_muscle 175.9	Group enriched - Early_spermatids 3819.1|Late_spermatids 13402.5		['Cell cycle', 'Differentiation']	['Developmental protein', 'DNA-binding']	['Nucleoplasm', 'Cytosol']	['Nucleoplasm', 'Cytosol']	somalogic
Q495T6	seq.3627.71	Membrane metallo-endopeptidase-like 1	MMEL1	ENSG00000142606	1	2590639	2633016	-	Tissue enhanced - testis 23.9	Cell type enhanced - Early_spermatids 145.6|Late_spermatids 47.9|Paneth_cells 63	Intracellular and membrane		['Hydrolase', 'Metalloprotease', 'Protease']			somalogic
Q9BWT6	seq.34820.40	Meiotic nuclear division protein 1 homolog	MND1	ENSG00000121211	4	153344649	153415118	+	Tissue enhanced - bone_marrow 13.1|lymphoid_tissue 26|testis 15.4	Cell type enhanced - Plasma_cells 4.9|Squamous_epithelial_cells 8.1|Oligodendrocytes 21.7|Erythroid_cells 9.4|Spermatogonia 4.8		['DNA recombination', 'Meiosis']	['DNA-binding']			somalogic
Q9UJG1	seq.20382.8	Motile sperm domain-containing protein 1	MOSPD1	ENSG00000101928	23	134887632	134915257	-		Cell type enhanced - Early_spermatids 93.1|Late_spermatids 70.3|Cardiomyocytes 77.5		['Differentiation']		['Nucleoplasm', 'Vesicles']	['Nucleoplasm', 'Vesicles']	somalogic
P29372	seq.12438.127	DNA-3-methyladenine glycosylase	MPG	ENSG00000103152	16	77007	85851	+				['DNA damage', 'DNA repair']	['Hydrolase']	['Nucleoplasm', 'Cytosol']	['Nucleoplasm']	somalogic
Q96G30	seq.10889.2	Melanocortin-2 receptor accessory protein 2	MRAP2	ENSG00000135324	6	84033772	84090881	+	Tissue enhanced - brain 15.1	Cell type enhanced - Excitatory_neurons 54.6|Inhibitory_neurons 32|Gastric_mucus-secreting_cells 15.3						somalogic
Q8N565	seq.19145.4	Melanoregulin	MREG	ENSG00000118242	2	215942584	216034096	-	Tissue enhanced - retina 45.4	Cell type enhanced - Rod_photoreceptor_cells 39.8|Cone_photoreceptor_cells 61.2		['Transport']		['Vesicles']	['Vesicles']	somalogic
Q6IN84	seq.21319.196	rRNA methyltransferase 1, mitochondrial	MRM1	ENSG00000278619	17	36601583	36608964	+				['rRNA processing']	['Methyltransferase', 'Transferase']	['Mitochondria']	['Mitochondria']	somalogic
P35548	seq.23301.2	MSX-2	MSX2	ENSG00000120149	5	174724582	174730896	+	Tissue enhanced - urinary_bladder 16.9|placenta 32.4|parathyroid_gland 24.9	Group enriched - Glandular_and_luminal_cells 63.8|Cytotrophoblasts 146.5|Syncytiotrophoblasts 193.4		['Osteogenesis', 'Transcription', 'Transcription regulation']	['Developmental protein', 'DNA-binding', 'Repressor']	['Nuclear speckles']	['Nuclear speckles']	somalogic
Q15390	seq.9095.5	Mitochondrial fission regulator 1	MTFR1	ENSG00000066855	8	65644734	65771261	+		Group enriched - Early_spermatids 239.7|Late_spermatids 849.1				['Mitochondria', 'Cytosol']	['Mitochondria']	somalogic
Q9H4K7	seq.33116.7	Mitochondrial ribosome-associated GTPase 2	MTG2	ENSG00000101181	20	62183028	62203568	+		Cell type enhanced - Early_spermatids 85.4		['Ribosome biogenesis', 'Translation regulation']				somalogic
Q9BUA6	seq.35079.2	Myosin regulatory light chain 10	MYL10	ENSG00000106436	7	101613330	101629296	-		Group enriched - Skeletal_myocytes 8.8|Peritubular_cells 2.8				['Microtubules']	['Microtubules']	somalogic
Q9H009	seq.34980.29	Nascent polypeptide-associated complex subunit alpha-2	NACA2	ENSG00000253506	17	61590421	61591219	-	Tissue enriched - testis 62.4	Group enriched - Early_spermatids 469.7|Late_spermatids 176.3|Spermatocytes 198.2		['Protein transport', 'Transport']		['Cytosol']	['Cytosol']	somalogic
Q9H9S0	seq.2732.58	Homeobox protein NANOG	NANOG	ENSG00000111704	12	7787794	7799146	+		Cell type enhanced - Spermatocytes 4.1|Horizontal_cells 2.5|Gastric_mucus-secreting_cells 7.7		['Transcription', 'Transcription regulation']	['Activator', 'Developmental protein', 'DNA-binding', 'Repressor']	['Nucleoplasm', 'Vesicles']	['Nucleoplasm']	somalogic
O14513	seq.33272.52	Nck-associated protein 5	NCKAP5	ENSG00000176771	2	132671788	133568463	-	Tissue enhanced - lung 11.1	Cell type enhanced - Astrocytes 453.9|Oligodendrocyte_precursor_cells 726.8|Oligodendrocytes 2007.3				['Nucleoli', 'Golgi apparatus', 'Plasma membrane', 'Cytosol']	['Nucleoli']	somalogic
Q9H4R4	seq.34957.35	Putative nuclear receptor corepressor 1-like protein NCOR1P1	NCOR1P1	ENSG00000240108|ENSG00000290409	20|20	26103489|26103416	26113986|26114028	-|-								somalogic
Q9UHB4	seq.28801.3	NADPH-dependent diflavin oxidoreductase 1	NDOR1	ENSG00000188566	9	137205685	137219361	+		Cell type enhanced - Astrocytes 12.7|Oligodendrocytes 9.8			['Oxidoreductase']	['Nucleoplasm', 'Intermediate filaments', 'Cytosol']	['Cytosol']	somalogic
Q9Y375	seq.21107.5	Complex I intermediate-associated protein 30, mitochondrial	NDUFAF1	ENSG00000137806	15	41387218	41409403	-		Cell type enhanced - Early_spermatids 84.1|Cardiomyocytes 93.5			['Chaperone']	['Mitochondria', 'Cytosol']	['Mitochondria', 'Cytosol']	somalogic
Q96P71	seq.23374.42	N-terminal EF-hand calcium-binding protein 3	NECAB3	ENSG00000125967	20	33657087	33674463	-		Cell type enhanced - Early_spermatids 89.2	Intracellular and membrane			['Golgi apparatus']	['Golgi apparatus']	somalogic
Q7Z628	seq.14260.112	Neuroepithelial cell-transforming gene 1 protein	NET1	ENSG00000173848	10	5412557	5459056	+		Cell type enhanced - Schwann_cells 204.9			['Guanine-nucleotide releasing factor']	['Nucleoplasm', 'Vesicles']	['Nucleoplasm']	somalogic
Q8NC67	seq.10562.42	Neuropilin and tolloid-like protein 2	NETO2	ENSG00000171208	16	47077703	47143945	-	Tissue enhanced - lymphoid_tissue 22.1	Cell type enhanced - monocytes 52.3|Excitatory_neurons 93.2|Oligodendrocyte_precursor_cells 74.5|Inhibitory_neurons 168.8			['Receptor']	['Golgi apparatus']	['Golgi apparatus']	somalogic
Q14934	seq.11560.76	Nuclear factor of activated T-cells, cytoplasmic 4	NFATC4	ENSG00000100968	14	24365673	24379604	+		Cell type enhanced - Smooth_muscle_cells 28.7|Endometrial_stromal_cells 26.3|Fibroblasts 23.2|Astrocytes 55.7		['Differentiation', 'Transcription', 'Transcription regulation']	['Activator', 'Developmental protein', 'DNA-binding']	['Nuclear speckles', 'Cytosol']	['Nuclear speckles', 'Cytosol']	somalogic
Q96IV0	seq.30830.164	Peptide-N(4)-(N-acetyl-beta-glucosaminyl)asparagine amidase	NGLY1	ENSG00000151092	3	25718944	25790039	-		Group enriched - Early_spermatids 437.3|Late_spermatids 1038.5	Intracellular and membrane		['Hydrolase']			somalogic
Q9NZG7	seq.30480.11	Ninjurin-2	NINJ2	ENSG00000171840	12	564296	663589	-	Tissue enhanced - brain 42.2	Cell type enhanced - Adipocytes 27.5|Hofbauer_cells 36|Kupffer_cells 31.7|Oligodendrocytes 102.1|Erythroid_cells 28.6		['Cell adhesion']		['Endoplasmic reticulum', 'Plasma membrane']	['Endoplasmic reticulum']	somalogic
Q96S42	seq.15692.300	Nodal homolog	NODAL	ENSG00000156574	10	70431936	70447951	-	Tissue enhanced - testis 1.8|skeletal_muscle 2.2	Cell type enriched - Late_spermatids 39.9	Secreted to blood		['Cytokine', 'Developmental protein', 'Growth factor']			somalogic
Q96MY1	seq.30505.146	Nucleolar protein 4-like	NOL4L	ENSG00000197183	20	32443059	32585333	-	Tissue enhanced - retina 48	Cell type enhanced - Early_spermatids 121.8|Late_spermatids 170.5|Cone_photoreceptor_cells 107				['Nucleoplasm']	['Nucleoplasm']	somalogic
P01111	seq.10531.18	GTPase NRas	NRAS	ENSG00000213281	1	114704469	114716771	-					['Hydrolase']	['Plasma membrane', 'Cytosol']	['Plasma membrane', 'Cytosol']	somalogic
Q16656	seq.30440.3	Nuclear respiratory factor 1	NRF1	ENSG00000106459	7	129611720	129757082	+		Group enriched - Astrocytes 120.4|Excitatory_neurons 111.6|Oligodendrocyte_precursor_cells 134.4|Inhibitory_neurons 104.9|Microglial_cells 72.5|Oligodendrocytes 113.8		['Transcription', 'Transcription regulation']	['Activator', 'DNA-binding']	['Nucleoplasm', 'Cytosol']	['Nucleoplasm']	somalogic
Q9NQ35	seq.18237.29	Nuclear receptor-interacting protein 3	NRIP3	ENSG00000175352	11	8965682	9005288	-	Tissue enhanced - testis 42.3|brain 53.4|retina 23.6	Cell type enhanced - Early_spermatids 546.6|Late_spermatids 522.6|Spermatocytes 172.4|Horizontal_cells 125.9|Inhibitory_neurons 92				['Cytosol']	['Cytosol']	somalogic
Q969T7	seq.19135.5	7-methylguanosine phosphate-specific 5'-nucleotidase	NT5C3B	ENSG00000141698	17	41825057	41836260	-				['Nucleotide metabolism']	['Hydrolase']			somalogic
Q9NZJ9	seq.31306.98	Diphosphoinositol polyphosphate phosphohydrolase 2	NUDT4	ENSG00000173598	12	93377883	93408146	+		Cell type enhanced - Muller_glia_cells 336|Distal_tubular_cells 270.5			['Hydrolase', 'RNA-binding']	['Cytosol']	['Cytosol']	somalogic
Q9Y6R0	seq.24947.40	Numb-like protein	NUMBL	ENSG00000105245	19	40665905	40690972	-		Cell type enhanced - Leydig_cells 41.9|Peritubular_cells 49.8		['Neurogenesis', 'Ubl conjugation pathway']	['Developmental protein']			somalogic
O15381	seq.25279.44	Nuclear valosin-containing protein-like	NVL	ENSG00000143748	1	224227334	224330189	-				['Ribosome biogenesis']		['Nucleoli']	['Nucleoli']	somalogic
P11926	seq.13689.2	Ornithine decarboxylase	ODC1	ENSG00000115758	2	10439968	10448327	-		Cell type enhanced - Early_spermatids 559|Late_spermatids 871.7		['Polyamine biosynthesis']	['Decarboxylase', 'Lyase']	['Plasma membrane', 'Cytosol']	['Plasma membrane', 'Cytosol']	somalogic
Q9NRC9	seq.15432.1	Otoraplin	OTOR	ENSG00000125879	20	16748358	16770062	+			Secreted in other tissues					somalogic
Q7Z309	seq.30540.106	Protein FAM122B	FAM122B	ENSG00000156504	23	134769566	134797232	-		Cell type enhanced - Sertoli_cells 51.7|Granulosa_cells 69.3|Erythroid_cells 51.9				['Nucleoplasm']	['Nucleoplasm']	somalogic
Q9NP74	seq.22059.56	Palmdelphin	PALMD	ENSG00000099260	1	99646113	99694541	+	Tissue enhanced - adipose_tissue 126.2	Cell type enhanced - Adipocytes 464.4|Endothelial_cells 210.7|Skeletal_myocytes 174.7|Cardiomyocytes 252|Mucus_glandular_cells 128.2				['Plasma membrane', 'Actin filaments', 'Focal adhesion sites']	['Actin filaments']	somalogic
Q9Y6F1	seq.31311.32	Poly [ADP-ribose] polymerase 3	PARP3	ENSG00000041880	3	51942345	51948867	+		Cell type enhanced - Proximal_enterocytes 33.7		['DNA damage', 'DNA repair']	['Glycosyltransferase', 'Nucleotidyltransferase', 'Transferase']	['Nucleoplasm', 'Nuclear bodies']	['Nucleoplasm', 'Nuclear bodies']	somalogic
Q96RG2	seq.30781.44	PAS domain-containing serine/threonine-protein kinase	PASK	ENSG00000115687	2	241106099	241150264	-	Tissue enhanced - lymphoid_tissue 22.3	Cell type enhanced - Early_spermatids 18.4|T-cells 24.1|Peritubular_cells 23.5			['Kinase', 'Serine/threonine-protein kinase', 'Transferase']	['Cytosol']	['Cytosol']	somalogic
O43316	seq.12398.15	Paired box protein Pax-4	PAX4	ENSG00000106331	7	127610292	127618142	-		Group enriched - Late_spermatids 11|Enteroendocrine_cells 16.1		['Differentiation', 'Transcription', 'Transcription regulation']	['Developmental protein', 'DNA-binding', 'Repressor']			somalogic
Q15004	seq.19158.1	PCNA-associated factor	PCLAF	ENSG00000166803	15	64364304	64387687	-	Group enriched - bone_marrow 127|lymphoid_tissue 71.8	Cell type enhanced - Extravillous_trophoblasts 147.4|Erythroid_cells 500.1|Undifferentiated_cells 185.2		['DNA damage', 'DNA repair']		['Centrosome']	['Centrosome']	somalogic
Q08493	seq.20221.26	cAMP-specific 3',5'-cyclic phosphodiesterase 4C	PDE4C	ENSG00000105650	19	18207965	18248200	-	Tissue enhanced - tongue 23.7	Cell type enhanced - Smooth_muscle_cells 1.7|Astrocytes 1.9|Excitatory_neurons 8|Inhibitory_neurons 2|Gastric_mucus-secreting_cells 2.9			['Hydrolase']	['Midbody ring', 'Centrosome', 'Cytosol']	['Centrosome', 'Cytosol']	somalogic
Q5EBL8	seq.6219.14	PDZ domain-containing protein 11	PDZD11	ENSG00000120509	23	70281118	70290514	-			Intracellular and membrane					somalogic
Q96FA3	seq.22421.79	E3 ubiquitin-protein ligase pellino homolog 1	PELI1	ENSG00000197329	2	64092652	64144420	-	Tissue enriched - bone_marrow 226.2	Cell type enhanced - monocytes 520.8|Plasma_cells 264.9|Squamous_epithelial_cells 210.8		['Ubl conjugation pathway']	['Transferase']	['Nucleoplasm', 'Nucleoli', 'Intermediate filaments']	['Nucleoplasm', 'Nucleoli', 'Intermediate filaments']	somalogic
P16118	seq.22141.59	6-phosphofructo-2-kinase/fructose-2,6-bisphosphatase 1	PFKFB1	ENSG00000158571	23	54932961	54998534	-	Group enriched - adipose_tissue 27.3|skeletal_muscle 107.6|liver 49|tongue 39.1	Cell type enhanced - Astrocytes 2.2|Oligodendrocyte_precursor_cells 2.4|Skeletal_myocytes 4.9|Oligodendrocytes 2.9|Hepatocytes 13.4			['Hydrolase', 'Kinase', 'Multifunctional enzyme', 'Transferase']			somalogic
Q16877	seq.25041.11	6-phosphofructo-2-kinase/fructose-2,6-bisphosphatase 4	PFKFB4	ENSG00000114268	3	48517684	48562015	-	Tissue enhanced - testis 23.3	Cell type enhanced - Extravillous_trophoblasts 44.9|Proximal_enterocytes 38.5|Intestinal_goblet_cells 17.5			['Hydrolase', 'Kinase', 'Multifunctional enzyme', 'Transferase']	['Nucleoli']	['Nucleoli']	somalogic
O00329	seq.34491.3	Phosphatidylinositol-4,5-bisphosphate 3-kinase catalytic subunit delta isoform	PIK3CD	ENSG00000171608	1	9629889	9729114	+	Group enriched - bone_marrow 46.2|lymphoid_tissue 44.1|intestine 11.7	Cell type enhanced - Kupffer_cells 26|Macrophages 22.9|B-cells 23.9|dendritic_cells 34.2|NK-cells 28.4|T-cells 35.2|Microglial_cells 27.7		['Adaptive immunity', 'Chemotaxis', 'Differentiation', 'Immunity', 'Inflammatory response', 'Innate immunity', 'Lipid metabolism']	['Kinase', 'Transferase']	['Vesicles', 'Cytokinetic bridge']	['Vesicles']	somalogic
Q7Z3Z3	seq.32097.11	Piwi-like protein 3	PIWIL3	ENSG00000184571	22	24719034	24774720	-		Group enriched - Early_spermatids 23.2		['Differentiation', 'Meiosis', 'RNA-mediated gene silencing', 'Spermatogenesis', 'Translation regulation']	['Developmental protein', 'RNA-binding']	['Cytoplasmic bodies']	['Cytoplasmic bodies']	somalogic
P53816	seq.7865.126	HRAS-like suppressor 3	PLAAT3	ENSG00000176485	11	63573195	63616883	-	Tissue enhanced - adipose_tissue 307.6|brain 309.1	Cell type enhanced - Proximal_tubular_cells 661|Extravillous_trophoblasts 421.1|Granulosa_cells 452.6		['Host-virus interaction', 'Lipid degradation', 'Lipid metabolism']	['Hydrolase', 'Transferase']	['Mitochondria', 'Cytosol']	['Mitochondria']	somalogic
Q5SXH7	seq.33695.77	Pleckstrin homology domain-containing family S member 1	PLEKHS1	ENSG00000148735	10	113751262	113783429	+	Group enriched - intestine 35.7|salivary_gland 41.5|pancreas 26.2|breast 24|cervix 47.4	Cell type enhanced - Club_cells 72.6|Ionocytes 113|Basal_respiratory_cells 36.2|Proximal_enterocytes 42.7|Mucus_glandular_cells 52.3				['Vesicles', 'Centrosome']	['Centrosome']	somalogic
Q8TBY8	seq.34432.1	Polyamine modulated factor 1-binding protein 1	PMFBP1	ENSG00000118557	16	72112157	72176878	-	Tissue enhanced - testis 20.3|epididymis 13.1	Group enriched - Early_spermatids 104.9|Late_spermatids 242.1				['Endoplasmic reticulum']	['Endoplasmic reticulum']	somalogic
Q96PV4	seq.33839.47	Paraneoplastic antigen-like protein 5	PNMA5	ENSG00000198883	23	152988824	152994116	-	Group enriched - testis 8.5|brain 21.7	Group enriched - Spermatocytes 28|Spermatogonia 65.9						somalogic
Q3SYA9	seq.35089.40	Putative POM121-like protein 1	POM121L1P	ENSG00000183169	22	22642251	22644085	-								somalogic
H3BUK9	seq.34913.2	POTE ankyrin domain family member B2	POTEB2	ENSG00000230031	15	20835372	20866314	-	Tissue enriched - testis 1.3							somalogic
Q08209	seq.35372.25	Calcineurin|Serine/threonine-protein phosphatase 2B catalytic subunit alpha isoform	PPP3CA|PPP3R1|PPP3CA	ENSG00000138814	4	101023409	101348278	-	Tissue enhanced - brain 160.1	Cell type enhanced - Excitatory_neurons 903.3|Inhibitory_neurons 386.2|Prostatic_glandular_cells 363.9			['Calmodulin-binding', 'Hydrolase', 'Protein phosphatase']	['Nucleoplasm', 'Cytosol']	['Cytosol']	somalogic
Q08209	seq.4903.72	Calcineurin|Serine/threonine-protein phosphatase 2B catalytic subunit alpha isoform	PPP3CA|PPP3R1|PPP3CA	ENSG00000138814	4	101023409	101348278	-	Tissue enhanced - brain 160.1	Cell type enhanced - Excitatory_neurons 903.3|Inhibitory_neurons 386.2|Prostatic_glandular_cells 363.9			['Calmodulin-binding', 'Hydrolase', 'Protein phosphatase']	['Nucleoplasm', 'Cytosol']	['Cytosol']	somalogic
Q08209	seq.33730.208	Calcineurin|Serine/threonine-protein phosphatase 2B catalytic subunit alpha isoform	PPP3CA|PPP3R1|PPP3CA	ENSG00000138814	4	101023409	101348278	-	Tissue enhanced - brain 160.1	Cell type enhanced - Excitatory_neurons 903.3|Inhibitory_neurons 386.2|Prostatic_glandular_cells 363.9			['Calmodulin-binding', 'Hydrolase', 'Protein phosphatase']	['Nucleoplasm', 'Cytosol']	['Cytosol']	somalogic
Q96LZ3	seq.18866.8	Calcineurin subunit B type 2	PPP3R2	ENSG00000188386	9	101591604	101595021	-	Tissue enriched - testis 78.6	Group enriched - Early_spermatids 453.5|Late_spermatids 208.6|Spermatocytes 494				['Plasma membrane', 'Cytosol']	['Plasma membrane']	somalogic
Q9UMS4	seq.25054.15	Pre-mRNA-processing factor 19	PRPF19	ENSG00000110107	11	60890547	60906585	-				['DNA damage', 'DNA repair', 'mRNA processing', 'mRNA splicing', 'Ubl conjugation pathway']	['Transferase']	['Nuclear speckles']	['Nuclear speckles']	somalogic
Q8N4B5	seq.35034.72	Proline-rich protein 18	PRR18	ENSG00000176381	6	166305300	166308448	-	Tissue enriched - brain 51.3	Group enriched - Oligodendrocytes 25.4						somalogic
P79522	seq.33209.1	Proline-rich protein 3	PRR3	ENSG00000204576	6	30557280	30563723	+	Tissue enhanced - brain 14.1					['Nucleoplasm', 'Cytosol']	['Nucleoplasm']	somalogic
Q7Z6L0	seq.23929.159	Proline-rich transmembrane protein 2	PRRT2	ENSG00000167371	16	29811382	29815892	+	Tissue enhanced - brain 365.8	Cell type enhanced - Rod_photoreceptor_cells 42.8|Horizontal_cells 64.2|Leydig_cells 36.5|Peritubular_cells 41.4|Bipolar_cells 73.7				['Plasma membrane']	['Plasma membrane']	somalogic
P25787	seq.4280.47	Proteasome subunit alpha type-2	PSMA2	ENSG00000106588	7	42916828	42932185	-								somalogic
Q9P2W1	seq.23309.11	Homologous-pairing protein 2 homolog	PSMC3IP	ENSG00000131470	17	42572310	42577831	-	Tissue enhanced - testis 23.1	Cell type enhanced - Spermatocytes 109.9|Spermatogonia 35.8		['DNA recombination', 'Meiosis']	['DNA-binding']	['Nucleoplasm']	['Nucleoplasm']	somalogic
Q96PY0	seq.35030.11	Putative uncharacterized protein PSMG3-AS1	PSMG3-AS1	ENSG00000230487	7	1570073	1589626	+								somalogic
Q9NZH4	seq.35017.13	Securin-3	PTTG3P	ENSG00000213005	8	66767400	66768005	-								somalogic
P57729	seq.23310.51	Ras-related protein Rab-38	RAB38	ENSG00000123892	11	88113251	88175443	-	Tissue enhanced - esophagus 47.3|skin_1 42.9	Cell type enhanced - Basal_respiratory_cells 67.9|Basal_keratinocytes 49.4|Suprabasal_keratinocytes 112.7|Cytotrophoblasts 94.5|Melanocytes 189|granulocytes 63.4		['Protein transport', 'Transport']		['Nuclear bodies', 'Mitochondria']	['Nuclear bodies', 'Mitochondria']	somalogic
P20337	seq.16847.39	Ras-related protein Rab-3B	RAB3B	ENSG00000169213	1	51907956	51990700	-	Tissue enhanced - brain 9.7|pituitary_gland 10.4|prostate 10.7	Cell type enhanced - Pancreatic_endocrine_cells 50.9|Inhibitory_neurons 46|Prostatic_glandular_cells 122.6|Enteroendocrine_cells 123.1		['Protein transport', 'Transport']		['Cell Junctions']	['Cell Junctions']	somalogic
Q86SE5	seq.22545.20	RNA-binding Raly-like protein	RALYL	ENSG00000184672	8	84182787	84921844	+	Tissue enhanced - brain 54.4|kidney 18.5|adrenal_gland 19.2	Cell type enriched - Excitatory_neurons 2733.4			['RNA-binding']	['Nucleoplasm']	['Nucleoplasm']	somalogic
O60896	seq.15437.11	Receptor activity-modifying protein 3	RAMP3	ENSG00000122679	7	45157791	45186302	+		Group enriched - Adipocytes 313.9|Endothelial_cells 285.8		['Transport']	['Receptor']	['Plasma membrane']	['Plasma membrane']	somalogic
O75901	seq.34787.19	Ras association domain-containing protein 9	RASSF9	ENSG00000198774	12	85800703	85836409	-		Cell type enhanced - Endothelial_cells 29.6|Club_cells 29.5|Basal_respiratory_cells 26.1|Basal_squamous_epithelial_cells 25.5|Squamous_epithelial_cells 36.3						somalogic
O75884	seq.10064.12	Putative hydrolase RBBP9	RBBP9	ENSG00000089050	20	18486540	18497225	-					['Hydrolase']	['Nucleoplasm']	['Nucleoplasm']	somalogic
Q96A58	seq.17822.57	Ras-related and estrogen-regulated growth inhibitor	RERG	ENSG00000134533	12	15107783	15348675	-	Tissue enhanced - endometrium_1 101.2	Cell type enhanced - Smooth_muscle_cells 86.1|Astrocytes 192.3|Breast_glandular_cells 75.4|Inhibitory_neurons 89.7			['Hydrolase']	['Nucleoplasm', 'Nucleoli fibrillar center', 'Cytosol']	['Nucleoplasm', 'Cytosol']	somalogic
O15539	seq.16850.5	Regulator of G-protein signaling 5	RGS5	ENSG00000143248	1	163111121	163321791	-		Cell type enhanced - Adipocytes 446.7|Smooth_muscle_cells 1441|Sertoli_cells 1966.4			['Signal transduction inhibitor']	['Vesicles', 'Cytosol']	['Cytosol']	somalogic
Q8TCX5	seq.28679.10	Rhophilin-1	RHPN1	ENSG00000158106	8	143368876	143384221	+	Tissue enhanced - pituitary_gland 19.5|thyroid_gland 19.8	Cell type enhanced - Astrocytes 44.6|Collecting_duct_cells 29.2				['Nucleoplasm']	['Nucleoplasm']	somalogic
Q9Y572	seq.32991.271	Receptor-interacting serine/threonine-protein kinase 3	RIPK3	ENSG00000129465	14	24336025	24340022	-		Cell type enhanced - Exocrine_glandular_cells 23.7|Distal_enterocytes 31.8|Proximal_enterocytes 22.6		['Apoptosis', 'Host-virus interaction', 'Necrosis']	['Kinase', 'Serine/threonine-protein kinase', 'Transferase']			somalogic
Q8IUD6	seq.25467.36	E3 ubiquitin-protein ligase RNF135	RNF135	ENSG00000181481	17	30970984	30999911	+		Cell type enhanced - Kupffer_cells 56		['Immunity', 'Innate immunity', 'Ubl conjugation pathway']	['Transferase']	['Vesicles']	['Vesicles']	somalogic
Q969K3	seq.13386.248	E3 ubiquitin-protein ligase RNF34	RNF34	ENSG00000170633	12	121400083	121430623	+		Cell type enhanced - Spermatocytes 148.7		['Apoptosis', 'Ubl conjugation pathway']	['Transferase']	['Nucleoplasm', 'Nuclear bodies']	['Nucleoplasm']	somalogic
Q01974	seq.7861.9	Tyrosine-protein kinase transmembrane receptor ROR2	ROR2	ENSG00000169071	9	91563091	91950228	-		Cell type enhanced - Endometrial_stromal_cells 18.4|Oligodendrocyte_precursor_cells 25.9|Inhibitory_neurons 17.7|Microglial_cells 15.2|Spermatogonia 14.5		['Wnt signaling pathway']	['Developmental protein', 'Kinase', 'Receptor', 'Transferase', 'Tyrosine-protein kinase']			somalogic
Q86UA6	seq.21219.7	RPA-interacting protein	RPAIN	ENSG00000129197	17	5419641	5432877	+						['Nucleoplasm', 'Nucleoli fibrillar center']	['Nucleoli fibrillar center']	somalogic
P46777	seq.20999.12	60S ribosomal protein L5	RPL5	ENSG00000122406	1	92832013	92841924	+					['Ribonucleoprotein', 'Ribosomal protein', 'RNA-binding', 'rRNA-binding']	['Nucleoli', 'Nucleoli rim', 'Endoplasmic reticulum', 'Cytosol']	['Endoplasmic reticulum', 'Cytosol']	somalogic
Q9NSQ0	seq.34832.8	Putative ribosomal RNA-processing protein 7 homolog B	RRP7BP	ENSG00000182841|ENSG00000291035	22|22	42574733|42555212	42582001|42582039	-|-								somalogic
Q9P1V8	seq.33257.194	Sterile alpha motif domain-containing protein 15	SAMD15	ENSG00000100583	14	77376689	77392163	+	Tissue enhanced - testis 15.6|retina 14.5	Group enriched - Early_spermatids 85.7|Rod_photoreceptor_cells 66.3|Late_spermatids 115.7|Spermatocytes 52.7|Cone_photoreceptor_cells 39.1				['Nucleoplasm', 'Nuclear membrane', 'Nucleoli', 'Cytosol']	['Nucleoplasm', 'Nuclear membrane']	somalogic
O95171	seq.28237.80	Sciellin	SCEL	ENSG00000136155	13	77535674	77645263	+	Tissue enhanced - esophagus 374.7|skin_1 294.8	Group enriched - Suprabasal_keratinocytes 278.1|Alveolar_cells_type_1 431.6				['Nucleoplasm', 'Plasma membrane', 'Cytosol']	['Plasma membrane']	somalogic
O75056	seq.16612.28	Syndecan-3	SDC3	ENSG00000162512	1	30869466	30908758	-		Cell type enhanced - Late_spermatids 81.2|Kupffer_cells 78.6|Endometrial_stromal_cells 58.6|Astrocytes 61.3|Oligodendrocyte_precursor_cells 101.9				['Nucleoplasm', 'Mitochondria']	['Mitochondria']	somalogic
Q14563	seq.3222.11	Semaphorin-3A	SEMA3A	ENSG00000075213	7	83955777	84492724	-	Tissue enhanced - retina 21.9	Cell type enhanced - Rod_photoreceptor_cells 65|Astrocytes 55.4|Excitatory_neurons 86.7	Secreted in other tissues	['Differentiation', 'Neurogenesis']	['Developmental protein']	['Vesicles']	['Vesicles']	somalogic
Q13591	seq.13132.14	Semaphorin-5A	SEMA5A	ENSG00000112902	5	9035033	9546075	-		Cell type enriched - Oligodendrocyte_precursor_cells 1116.4		['Differentiation', 'Neurogenesis']	['Developmental protein']			somalogic
Q8NFY4	seq.20530.2	Semaphorin-6D	SEMA6D	ENSG00000137872	15	47184101	47774228	+	Tissue enhanced - intestine 37.5|placenta 41.7	Cell type enhanced - Astrocytes 69|Excitatory_neurons 116.5|Inhibitory_neurons 306.8|Oligodendrocytes 130.4|Cone_photoreceptor_cells 85	Intracellular and membrane	['Differentiation', 'Neurogenesis']	['Developmental protein']	['Golgi apparatus', 'Plasma membrane']	['Plasma membrane']	somalogic
Q15393	seq.31027.1	Splicing factor 3B subunit 3	SF3B3	ENSG00000189091	16	70523791	70577670	+				['mRNA processing', 'mRNA splicing']		['Nucleoplasm', 'Nucleoli', 'Nucleoli rim']	['Nucleoplasm', 'Nucleoli', 'Nucleoli rim']	somalogic
O00141	seq.21144.160	Serine/threonine-protein kinase Sgk1	SGK1	ENSG00000118515	6	134169248	134318112	-	Tissue enhanced - parathyroid_gland 972.4	Cell type enhanced - Langerhans_cells 1457|Proximal_enterocytes 708.1		['Apoptosis', 'Stress response']	['Kinase', 'Serine/threonine-protein kinase', 'Transferase']	['Nuclear speckles']	['Nuclear speckles']	somalogic
Q8N5H7	seq.12704.26	SH2 domain-containing protein 3C	SH2D3C	ENSG00000095370	9	127738317	127778710	-		Cell type enhanced - Adipocytes 47.9|Endothelial_cells 49.3|monocytes 46.8|dendritic_cells 35.5				['Cytosol']	['Cytosol']	somalogic
Q5VZ18	seq.31627.18	SH2 domain-containing adapter protein E	SHE	ENSG00000169291	1	154469772	154502412	-		Cell type enhanced - Adipocytes 52.9|Endothelial_cells 75.5|Kupffer_cells 23.4|Spermatocytes 26.8|Alveolar_cells_type_1 21.5|Microglial_cells 25	Secreted - unknown location			['Nucleoplasm', 'Cytosol']	['Nucleoplasm']	somalogic
Q9NTG7	seq.17495.141	NAD-dependent protein deacetylase sirtuin-3, mitochondrial	SIRT3	ENSG00000142082	11	215030	236931	-					['Transferase']			somalogic
Q8N6T7	seq.21833.6	silent mating type information regulation 2 homolog	SIRT6	ENSG00000077463	19	4174109	4182566	-		Cell type enhanced - Distal_enterocytes 174.7		['DNA damage', 'DNA repair']	['Acyltransferase', 'Chromatin regulator', 'Developmental protein', 'DNA-binding', 'Glycosyltransferase', 'Nucleotidyltransferase', 'RNA-binding', 'Transferase']	['Nucleoplasm', 'Vesicles']	['Nucleoplasm']	somalogic
Q8IYB5	seq.11649.3	Stromal membrane-associated protein 1	SMAP1	ENSG00000112305	6	70667776	70862011	+		Cell type enhanced - Early_spermatids 314.4|Late_spermatids 304.3			['GTPase activation']	['Golgi apparatus', 'Plasma membrane', 'Cytosol']	['Plasma membrane', 'Cytosol']	somalogic
Q9HAU4	seq.13985.12	E3 ubiquitin-protein ligase SMURF2	SMURF2	ENSG00000108854	17	64542282	64662307	-				['Host-virus interaction', 'Ubl conjugation pathway']	['Transferase']	['Nuclear speckles']	['Nuclear speckles']	somalogic
A6NMZ2	seq.21009.28	Sentan	SNTN	ENSG00000188817	3	63652675	63679020	+	Tissue enriched - fallopian_tube 167.6							somalogic
P35712	seq.24929.26	Transcription factor SOX-6	SOX6	ENSG00000110693	11	15966449	16739591	-	Tissue enhanced - bone_marrow 26.5	Cell type enhanced - Early_spermatids 242.1|Astrocytes 292.9|Oligodendrocyte_precursor_cells 1583.8|Inhibitory_neurons 461.9		['Differentiation', 'Transcription', 'Transcription regulation']	['Activator', 'Developmental protein', 'DNA-binding', 'Repressor']	['Nucleoplasm']	['Nucleoplasm']	somalogic
Q9BT81	seq.33413.121	Transcription factor SOX-7	SOX7	ENSG00000171056	8	10723768	10730511	-	Tissue enhanced - vagina 41.1	Cell type enhanced - Adipocytes 112.9|Endothelial_cells 97.2|Skeletal_myocytes 62.5|Basal_keratinocytes 46.8|Suprabasal_keratinocytes 45.6|Basal_squamous_epithelial_cells 122.8|Squamous_epithelial_cells 86.7		['Transcription', 'Transcription regulation']	['Activator', 'DNA-binding']	['Nuclear speckles', 'Golgi apparatus']	['Nuclear speckles']	somalogic
Q5MJ10	seq.35041.3	Sperm protein associated with the nucleus on the X chromosome N2	SPANXN2	ENSG00000268988	23	143711955	143720752	-	Tissue enriched - testis 3.4	Cell type enriched - Late_spermatids 142.5				['Nucleoplasm', 'Nucleoli fibrillar center']	['Nucleoli fibrillar center']	somalogic
Q86W54	seq.24422.36	Spermatogenesis-associated protein 24	SPATA24	ENSG00000170469	5	139396563	139404089	-	Tissue enriched - testis 142.9	Cell type enriched - Late_spermatids 2890.3		['Differentiation', 'Spermatogenesis', 'Transcription', 'Transcription regulation']	['Developmental protein', 'DNA-binding']	['Nucleoplasm', 'Cytosol']	['Nucleoplasm', 'Cytosol']	somalogic
Q96N06	seq.23270.14	Spermatogenesis-associated protein 33	SPATA33	ENSG00000167523	16	89657740	89671272	+	Tissue enriched - testis 110.8	Group enriched - Early_spermatids 1265.1|Late_spermatids 4190.6		['Autophagy']		['Nucleoplasm', 'Vesicles']	['Nucleoplasm']	somalogic
Q5M775	seq.21360.27	Sperm antigen with calponin homology and coiled-coil domains 1	SPECC1	ENSG00000128487	17	20008865	20319026	+		Cell type enhanced - Excitatory_neurons 209.8|Inhibitory_neurons 211.8|Microglial_cells 178.9|Oligodendrocytes 295.8				['Nucleoplasm', 'Nucleoli fibrillar center', 'Vesicles', 'Cytosol']	['Nucleoplasm', 'Vesicles']	somalogic
Q9NZD8	seq.11122.97	Maspardin	SPG21	ENSG00000090487	15	64963022	64990310	-						['Vesicles', 'Cytosol']	['Vesicles', 'Cytosol']	somalogic
P0DMP2	seq.34954.25	SLIT-ROBO Rho GTPase-activating protein 2B	SRGAP2B	ENSG00000196369	1	144887265	145095528	-	Group enriched - brain 59.3|skin_1 15.6	Cell type enhanced - monocytes 126.4|Microglial_cells 229		['Neurogenesis']		['Centrosome', 'Cytosol']	['Cytosol']	somalogic
Q96JF0	seq.21737.20	Beta-galactoside alpha-2,6-sialyltransferase 2	ST6GAL2	ENSG00000144057	2	106801600	106887108	-	Tissue enhanced - brain 12.9|thyroid_gland 28.2	Group enriched - Astrocytes 55.7|Excitatory_neurons 75.9|Oligodendrocyte_precursor_cells 88.2|Inhibitory_neurons 42.7			['Glycosyltransferase', 'Transferase']	['Nucleoplasm', 'Nucleoli fibrillar center']	['Nucleoli fibrillar center']	somalogic
P61647	seq.6930.95	Alpha-2,8-sialyltransferase 8F	ST8SIA6	ENSG00000148488	10	17315421	17454595	-	Tissue enhanced - lung 5.7|epididymis 4.5|breast 5	Cell type enhanced - Endothelial_cells 24.5|Microglial_cells 131.5|granulocytes 48.8|Erythroid_cells 37	Intracellular and membrane	['Lipid metabolism']	['Glycosyltransferase', 'Transferase']	['Endoplasmic reticulum']	['Endoplasmic reticulum']	somalogic
Q99469	seq.25125.7	SH3 and cysteine-rich domain-containing protein	STAC	ENSG00000144681	3	36380503	36548007	+	Tissue enhanced - prostate 13.4	Cell type enhanced - Early_spermatids 4.7|Late_spermatids 5.5|Macrophages 4.8|Muller_glia_cells 16.4|Sertoli_cells 13.6				['Nucleoplasm', 'Plasma membrane']	['Nucleoplasm', 'Plasma membrane']	somalogic
Q6ZMT1	seq.33213.21	SH3 and cysteine-rich domain-containing protein 2	STAC2	ENSG00000141750	17	39210541	39225945	-	Tissue enhanced - brain 48.3|skin_1 51.4|retina 117.2|breast 54.4	Cell type enriched - Muller_glia_cells 431.7				['Cytosol']	['Cytosol']	somalogic
Q96MF2	seq.35091.163	SH3 and cysteine-rich domain-containing protein 3	STAC3	ENSG00000185482	12	57243453	57251188	-	Group enriched - skeletal_muscle 2233.6|tongue 1123.4	Cell type enriched - Skeletal_myocytes 675.3				['Nucleoplasm', 'Cytosol']	['Nucleoplasm']	somalogic
Q9UGK3	seq.29717.12	Signal-transducing adaptor protein 2	STAP2	ENSG00000178078	19	4324043	4342786	-	Tissue enhanced - esophagus 88.4	Cell type enhanced - Basal_respiratory_cells 166.6|Distal_enterocytes 335.5|Proximal_enterocytes 434.5|Paneth_cells 316.8						somalogic
P42224	seq.12351.25	Signal transducer and activator of transcription 1-alpha/beta	STAT1	ENSG00000115415	2	190908460	191020960	-				['Antiviral defense', 'Host-virus interaction', 'Transcription', 'Transcription regulation']	['Activator', 'DNA-binding']	['Nucleoplasm', 'Cytosol']	['Nucleoplasm']	somalogic
P42224	seq.10370.21	Signal transducer and activator of transcription 1-alpha/beta	STAT1	ENSG00000115415	2	190908460	191020960	-				['Antiviral defense', 'Host-virus interaction', 'Transcription', 'Transcription regulation']	['Activator', 'DNA-binding']	['Nucleoplasm', 'Cytosol']	['Nucleoplasm']	somalogic
Q9UHE8	seq.28456.19	Six transmembrane epithelial antigen of prostate 1	STEAP1	ENSG00000164647	7	90154456	90164829	+	Tissue enhanced - prostate 81	Cell type enhanced - Club_cells 62.9|Ionocytes 146.2|Basal_respiratory_cells 148.3|Prostatic_glandular_cells 180.1		['Electron transport', 'Ion transport', 'Iron transport', 'Transport']	['Oxidoreductase']			somalogic
Q9NY57	seq.32729.199	Serine/threonine-protein kinase 32B	STK32B	ENSG00000152953	4	5051480	5500994	+	Tissue enhanced - lymphoid_tissue 19|kidney 14.5	Cell type enhanced - Early_spermatids 108.1|Late_spermatids 47.5|Oligodendrocyte_precursor_cells 158.9|Microglial_cells 25.9			['Kinase', 'Serine/threonine-protein kinase', 'Transferase']	['Nucleoplasm', 'Nuclear bodies', 'Cytosol']	['Nucleoplasm', 'Nuclear bodies']	somalogic
Q93045	seq.10900.272	Stathmin-2	STMN2	ENSG00000104435	8	79611117	79666158	+	Tissue enriched - brain 520	Group enriched - Excitatory_neurons 176.3|Horizontal_cells 169.3|Inhibitory_neurons 127.6				['Endoplasmic reticulum', 'Vesicles']	['Vesicles']	somalogic
Q9Y6Q2	seq.30442.35	Stonin-1	STON1	ENSG00000243244	2	48529383	48598513	+		Cell type enhanced - Smooth_muscle_cells 19.8|Endometrial_stromal_cells 40.3|Muller_glia_cells 29.9|Prostatic_glandular_cells 28.6		['Endocytosis']				somalogic
Q7Z7C7	seq.34991.25	Stimulated by retinoic acid gene 8 protein homolog	STRA8	ENSG00000146857	7	135231979	135258663	+		Group enriched - Spermatogonia 10.6		['Differentiation', 'DNA replication', 'Meiosis', 'Oogenesis', 'Spermatogenesis', 'Transcription', 'Transcription regulation']		['Cytosol']	['Cytosol']	somalogic
Q86Y82	seq.10418.36	Syntaxin-12	STX12	ENSG00000117758	1	27773219	27824443	+				['Protein transport', 'Transport']		['Nucleoplasm', 'Golgi apparatus', 'Vesicles']	['Nucleoplasm', 'Golgi apparatus', 'Vesicles']	somalogic
P32856	seq.7738.299	Syntaxin-2	STX2	ENSG00000111450	12	130789600	130839254	-		Cell type enhanced - Early_spermatids 139.9|Late_spermatids 124.5				['Nuclear membrane', 'Vesicles']	['Vesicles']	somalogic
Q6ZWJ1	seq.24904.121	Syntaxin-binding protein 4	STXBP4	ENSG00000166263	17	54968727	55173632	+		Cell type enhanced - Astrocytes 37.5|Oligodendrocyte_precursor_cells 79.2|Oligodendrocytes 36.6				['Plasma membrane', 'Cytosol']	['Plasma membrane']	somalogic
Q9UMX1	seq.17468.1	Suppressor of fused homolog	SUFU	ENSG00000107882	10	102503972	102633535	+		Cell type enhanced - Early_spermatids 65.9|Late_spermatids 144.2			['Developmental protein']	['Nucleoplasm']	['Nucleoplasm']	somalogic
O00338	seq.17811.78	Sulfotransferase 1C2	SULT1C2	ENSG00000198203	2	108288639	108309915	+	Group enriched - stomach_1 159.3|kidney 68.4	Cell type enriched - Gastric_mucus-secreting_cells 517.6			['Transferase']			somalogic
P49888	seq.16932.5	Estrogen sulfotransferase	SULT1E1	ENSG00000109193	4	69841212	69860145	-	Tissue enhanced - skin_1 18.7|intestine 26.7|liver 36|vagina 29.5	Cell type enhanced - Glandular_and_luminal_cells 30.1|Salivary_duct_cells 16.4|Proximal_enterocytes 18.7|Paneth_cells 54.8|Hepatocytes 46.5|Undifferentiated_cells 12.6		['Lipid metabolism']	['Transferase']	['Nuclear membrane', 'Cytosol']	['Nuclear membrane', 'Cytosol']	somalogic
P49888	seq.9878.3	Estrogen sulfotransferase	SULT1E1	ENSG00000109193	4	69841212	69860145	-	Tissue enhanced - skin_1 18.7|intestine 26.7|liver 36|vagina 29.5	Cell type enhanced - Glandular_and_luminal_cells 30.1|Salivary_duct_cells 16.4|Proximal_enterocytes 18.7|Paneth_cells 54.8|Hepatocytes 46.5|Undifferentiated_cells 12.6		['Lipid metabolism']	['Transferase']	['Nuclear membrane', 'Cytosol']	['Nuclear membrane', 'Cytosol']	somalogic
Q4VX76	seq.33215.2	Synaptotagmin-like protein 3	SYTL3	ENSG00000164674	6	158650014	158764876	+	Tissue enhanced - choroid_plexus 48.4	Cell type enhanced - NK-cells 481|T-cells 262.1|granulocytes 236.8				['Nucleoli fibrillar center', 'Vesicles']	['Nucleoli fibrillar center', 'Vesicles']	somalogic
Q9Y458	seq.11146.4	T-box transcription factor TBX22	TBX22	ENSG00000122145	23	80014753	80031774	+	Group enriched - testis 10.8|thyroid_gland 4.6	Cell type enriched - Sertoli_cells 43.5		['Transcription', 'Transcription regulation']	['DNA-binding']			somalogic
Q96N21	seq.7947.19	AP-4 complex accessory subunit tepsin	TEPSIN	ENSG00000167302	17	81228277	81239091	-						['Vesicles']	['Vesicles']	somalogic
Q96LM6	seq.33127.11	Testis-expressed sequence 37 protein	TEX37	ENSG00000172073	2	88524649	88529585	+	Tissue enriched - testis 82.6	Cell type enriched - Late_spermatids 3256.6						somalogic
Q15583	seq.26219.9	Homeobox protein TGIF1	TGIF1	ENSG00000177426	18	3411608	3459978	+		Cell type enhanced - Basal_respiratory_cells 395.6|Basal_squamous_epithelial_cells 381.4		['Transcription', 'Transcription regulation']	['DNA-binding', 'Repressor']	['Nucleoplasm']	['Nucleoplasm']	somalogic
Q9NRS4	seq.28465.8	Transmembrane protease, serine 4	TMPRSS4	ENSG00000137648	11	118077012	118125510	+	Tissue enhanced - urinary_bladder 71.8|esophagus 105.7|intestine 42.1	Cell type enhanced - Glandular_and_luminal_cells 64.6|Club_cells 111.2|Ionocytes 135.5|Basal_respiratory_cells 99.4|Basal_squamous_epithelial_cells 61.8|Squamous_epithelial_cells 126.4|Distal_enterocytes 143.5	Secreted in other tissues	['Host-virus interaction']	['Hydrolase', 'Protease', 'Serine protease']			somalogic
Q9Y320	seq.10675.223	Thioredoxin-related transmembrane protein 2	TMX2	ENSG00000213593	11	57712580	57742987	+			Intracellular and membrane			['Nucleoplasm', 'Cytosol']	['Nucleoplasm', 'Cytosol']	somalogic
Q9C0C2	seq.31512.52	182 kDa tankyrase 1-binding protein	TNKS1BP1	ENSG00000149115	11	57299638	57324952	-		Cell type enhanced - Suprabasal_keratinocytes 83.8				['Plasma membrane']	['Plasma membrane']	somalogic
P63316	seq.27314.75	Cardiac Troponin I-T-C Complex	TNNT2|TNNC1|TNNI3	ENSG00000114854	3	52451100	52454041	-	Group enriched - skeletal_muscle 20351.8|heart_muscle 8453.2|tongue 11901.7	Group enriched - Skeletal_myocytes 2797.6|Cardiomyocytes 986.3			['Muscle protein']	['Nucleoplasm', 'Actin filaments', 'Mitochondria']	['Nucleoplasm', 'Actin filaments', 'Mitochondria']	somalogic
P45379	seq.27314.75	Cardiac Troponin I-T-C Complex|Troponin T, cardiac muscle	TNNT2|TNNT2|TNNC1|TNNI3	ENSG00000118194	1	201359008	201377764	-	Tissue enriched - heart_muscle 10173.7	Cell type enriched - Cardiomyocytes 1041			['Muscle protein']	['Nucleoplasm', 'Nucleoli', 'Focal adhesion sites', 'Microtubules']	['Nucleoplasm', 'Nucleoli']	somalogic
P45379	seq.5315.22	Cardiac Troponin I-T-C Complex|Troponin T, cardiac muscle	TNNT2|TNNT2|TNNC1|TNNI3	ENSG00000118194	1	201359008	201377764	-	Tissue enriched - heart_muscle 10173.7	Cell type enriched - Cardiomyocytes 1041			['Muscle protein']	['Nucleoplasm', 'Nucleoli', 'Focal adhesion sites', 'Microtubules']	['Nucleoplasm', 'Nucleoli']	somalogic
Q8IZW8	seq.9927.96	Tensin-4	TNS4	ENSG00000131746	17	40475828	40501623	-	Tissue enhanced - skin_1 198.7|vagina 72.5	Cell type enhanced - Basal_prostatic_cells 110.2|Basal_keratinocytes 123.5|Salivary_duct_cells 101.6|Suprabasal_keratinocytes 45.8|Basal_squamous_epithelial_cells 197.5|Squamous_epithelial_cells 54.9|Mucus_glandular_cells 45.3			['Actin-binding']			somalogic
Q8TDR0	seq.28397.10	TRAF3-interacting protein 1	TRAF3IP1	ENSG00000204104	2	238320441	238400897	+		Cell type enhanced - Early_spermatids 87.9|Late_spermatids 71.6		['Cilium biogenesis/degradation']				somalogic
Q9BU70	seq.26836.18	tRNA (adenine(37)-N6)-methyltransferase	TRMO	ENSG00000136932	9	97904489	97922500	-				['tRNA processing']	['Methyltransferase', 'Transferase']	['Nucleoplasm']	['Nucleoplasm']	somalogic
Q9UJK0	seq.7018.10	Ribosome biogenesis protein TSR3 homolog	TSR3	ENSG00000007520	16	1349240	1351878	-				['Ribosome biogenesis', 'rRNA processing']	['Transferase']	['Golgi apparatus', 'Cytosol']	['Cytosol']	somalogic
Q96LR5	seq.28619.32	Ubiquitin-conjugating enzyme E2 E2	UBE2E2	ENSG00000182247	3	23203020	23591794	+		Cell type enhanced - Excitatory_neurons 630.7|Oligodendrocyte_precursor_cells 481.6|Inhibitory_neurons 383.4|Microglial_cells 384.7|Oligodendrocytes 786.7		['Ubl conjugation pathway']	['Transferase']	['Nucleoplasm']	['Nucleoplasm']	somalogic
Q6ZU65	seq.32093.2	Ubinuclein-2	UBN2	ENSG00000157741	7	139230356	139308236	+		Cell type enhanced - Early_spermatids 123.2|Late_spermatids 193.2				['Nucleoplasm']	['Nucleoplasm']	somalogic
Q8N806	seq.30446.199	Putative E3 ubiquitin-protein ligase UBR7	UBR7	ENSG00000012963	14	93207241	93229215	+		Group enriched - Early_spermatids 309.3|Late_spermatids 382.8		['Ubl conjugation pathway']	['Transferase']	['Nucleoplasm']	['Nucleoplasm']	somalogic
Q96LJ8	seq.31427.4	UBX domain-containing protein 10	UBXN10	ENSG00000162543	1	20186096	20196050	+	Tissue enhanced - choroid_plexus 23.1|fallopian_tube 48.1	Group enriched - Early_spermatids 114|Late_spermatids 150.4|Spermatocytes 38.9		['Cilium biogenesis/degradation']				somalogic
P68543	seq.28601.107	UBX domain-containing protein 2A	UBXN2A	ENSG00000173960	2	23927285	24004909	+						['Centrosome']	['Centrosome']	somalogic
Q9HA47	seq.23364.3	Uridine-cytidine kinase 1	UCK1	ENSG00000130717	9	131523801	131531264	-					['Kinase', 'Transferase']	['Nucleoplasm', 'Nucleoli']	['Nucleoplasm']	somalogic
Q8N6Y0	seq.28191.3	Usher syndrome type-1C protein-binding protein 1	USHBP1	ENSG00000130307	19	17249171	17282786	-		Group enriched - Adipocytes 37.3|Endothelial_cells 25.8						somalogic
P51784	seq.21762.32	Ubiquitin carboxyl-terminal hydrolase 11	USP11	ENSG00000102226	23	47232866	47248328	+	Tissue enhanced - brain 165.3	Cell type enhanced - Horizontal_cells 140.4|Bipolar_cells 167	Intracellular and membrane	['Host-virus interaction', 'Ubl conjugation pathway']	['Hydrolase', 'Protease', 'Thiol protease']	['Nucleoplasm', 'Cytosol']	['Nucleoplasm']	somalogic
Q86UV5	seq.28068.7	Ubiquitin carboxyl-terminal hydrolase 48	USP48	ENSG00000090686	1	21678298	21783606	-				['Ubl conjugation pathway']	['Hydrolase', 'Protease', 'Thiol protease']	['Nucleoplasm', 'Mitochondria', 'Cytosol']	['Nucleoplasm']	somalogic
P49754	seq.32896.2	Vacuolar protein sorting-associated protein 41 homolog	VPS41	ENSG00000006715	7	38722974	38932394	-		Cell type enhanced - Excitatory_neurons 114.2|Oligodendrocytes 101.6		['Autophagy', 'Protein transport', 'Transport']				somalogic
Q8N398	seq.35440.29	von Willebrand factor A domain-containing protein 5B2	VWA5B2	ENSG00000145198	3	184229585	184242329	+	Tissue enhanced - brain 23.7|adrenal_gland 41.2	Cell type enhanced - Excitatory_neurons 37.9|Basal_prostatic_cells 19.1|Horizontal_cells 13.8|Inhibitory_neurons 28|Enteroendocrine_cells 60.4				['Nucleoplasm', 'Golgi apparatus']	['Golgi apparatus']	somalogic
Q7Z5K2	seq.32100.173	Wings apart-like protein homolog	WAPL	ENSG00000062650	10	86435256	86521792	-				['Cell cycle', 'Cell division', 'Host-virus interaction', 'Mitosis']		['Nucleoplasm']	['Nucleoplasm']	somalogic
Q9BQA1	seq.29284.25	Methylosome protein 50	WDR77	ENSG00000116455	1	111439890	111449256	-	Tissue enhanced - fallopian_tube 101.5					['Nucleoplasm', 'Golgi apparatus', 'Cytosol']	['Nucleoplasm', 'Cytosol']	somalogic
Q96J92	seq.29162.16	Serine/threonine-protein kinase WNK4	WNK4	ENSG00000126562	17	42780610	42797066	+	Tissue enhanced - intestine 10.7|kidney 36.6|prostate 11.3	Cell type enhanced - Distal_tubular_cells 172.1|Intestinal_goblet_cells 79.2|Prostatic_glandular_cells 33			['Kinase', 'Serine/threonine-protein kinase', 'Transferase']			somalogic
O00755	seq.4889.82	Protein Wnt-7a	WNT7A	ENSG00000154764	3	13816258	13880071	-	Tissue enhanced - brain 4|placenta 2.6|gallbladder 2.2	Group enriched - Extravillous_trophoblasts 164.7|Cytotrophoblasts 67.1|Syncytiotrophoblasts 167.4	Secreted to extracellular matrix	['Wnt signaling pathway']	['Developmental protein']			somalogic
P19544	seq.33454.31	Wilms tumor protein	WT1	ENSG00000184937	11	32387775	32435564	-	Tissue enhanced - endometrium_1 65.3|ovary 44.3|fallopian_tube 50.6	Cell type enhanced - Endometrial_stromal_cells 80.2|Sertoli_cells 133.3|Granulosa_cells 160.4		['Transcription', 'Transcription regulation']	['DNA-binding', 'RNA-binding']	['Nucleoplasm', 'Cytosol']	['Nucleoplasm']	somalogic
Q8IZH2	seq.34399.6	5'-3' exoribonuclease 1	XRN1	ENSG00000114127	3	142306607	142448062	-					['DNA-binding', 'Exonuclease', 'Hydrolase', 'Nuclease', 'RNA-binding']	['Plasma membrane', 'Cytosol']	['Plasma membrane', 'Cytosol']	somalogic
Q9NRH1	seq.21124.17	Yae1 domain-containing protein 1	YAE1	ENSG00000241127	7	39566385	39610320	+		Cell type enhanced - Early_spermatids 76.8				['Cytosol']	['Cytosol']	somalogic
Q99592	seq.30589.3	Zinc finger and BTB domain-containing protein 18	ZBTB18	ENSG00000179456	1	244048547	244057476	+	Tissue enhanced - brain 276.1	Cell type enhanced - dendritic_cells 51.2|Excitatory_neurons 50.1		['Transcription', 'Transcription regulation']	['Developmental protein', 'DNA-binding', 'Repressor']	['Nucleoplasm', 'Nuclear speckles']	['Nucleoplasm', 'Nuclear speckles']	somalogic
Q8NCP5	seq.27977.102	Zinc finger and BTB domain-containing protein 44	ZBTB44	ENSG00000196323	11	130226677	130314917	-				['Transcription', 'Transcription regulation']	['DNA-binding']	['Nucleoplasm']	['Nucleoplasm']	somalogic
Q5TFG8	seq.34222.19	Zinc finger C2HC domain-containing protein 1B	ZC2HC1B	ENSG00000118491	6	143864436	143938343	+	Tissue enriched - testis 14.4	Group enriched - Early_spermatids 6.6|Late_spermatids 5.2|Astrocytes 2.5|Excitatory_neurons 3|Oligodendrocyte_precursor_cells 4.2|Inhibitory_neurons 5.4|Oligodendrocytes 1.8						somalogic
Q8WU90	seq.29117.55	Zinc finger CCCH domain-containing protein 15	ZC3H15	ENSG00000065548	2	186486253	186509361	+						['Cytosol']	['Cytosol']	somalogic
Q504Y3	seq.29345.14	Zinc finger CW-type PWWP domain protein 2	ZCWPW2	ENSG00000206559	3	28348721	28538122	+	Tissue enhanced - testis 9.6	Cell type enhanced - Early_spermatids 110.1|Astrocytes 33.8|Excitatory_neurons 32.6|Oligodendrocyte_precursor_cells 30.2|Spermatocytes 55.5|Inhibitory_neurons 33.5|Oligodendrocytes 29.5				['Nuclear speckles']	['Nuclear speckles']	somalogic
Q9NU63	seq.33456.11	Zinc finger protein 57 homolog	ZFP57	ENSG00000204644	6	29672483	29681155	-	Group enriched - brain 10.9|heart_muscle 8.5	Cell type enhanced - Late_spermatids 7.2|Pancreatic_endocrine_cells 3.4|Schwann_cells 4.6|Extravillous_trophoblasts 5.4|Cardiomyocytes 6.1|Erythroid_cells 3.7|Spermatogonia 3.1		['Transcription', 'Transcription regulation']	['Developmental protein', 'DNA-binding', 'Repressor']			somalogic
Q9UL40	seq.31262.9	Zinc finger protein 346	ZNF346	ENSG00000113761	5	177022696	177081189	+					['RNA-binding']	['Nucleoplasm']	['Nucleoplasm']	somalogic
Q96N95	seq.26309.26	Zinc finger protein 396	ZNF396	ENSG00000186496	18	35366694	35377337	-		Cell type enhanced - Early_spermatids 15|Late_spermatids 12.9		['Transcription', 'Transcription regulation']	['DNA-binding', 'Repressor']			somalogic
Q9H900	seq.18302.204	Protein zwilch homolog	ZWILCH	ENSG00000174442	15	66504959	66550130	+	Tissue enhanced - testis 52.3	Cell type enhanced - Early_spermatids 92.4|Late_spermatids 88|Spermatocytes 144.6		['Cell cycle', 'Cell division', 'Mitosis']				somalogic
Q9NRG9	seq.28449.7	Adracalin	AAAS	ENSG00000094914	12	53307456	53324864	-				['mRNA transport', 'Protein transport', 'Translocation', 'Transport']		['Nuclear membrane', 'Centrosome', 'Cytosol']	['Nuclear membrane']	somalogic
Q6PD74	seq.11926.23	Alpha- and gamma-adaptin-binding protein p34	AAGAB	ENSG00000103591	15	67200667	67255195	-				['Protein transport', 'Transport']		['Nuclear speckles', 'Cytosol']	['Nuclear speckles', 'Cytosol']	somalogic
Q4L235	seq.34326.35	Beta-alanine-activating enzyme	AASDH	ENSG00000157426	4	56338287	56387508	-				['Fatty acid metabolism', 'Lipid metabolism']	['Ligase']			somalogic
Q2M3G0	seq.35220.41	ATP-binding cassette sub-family B member 5	ABCB5	ENSG00000004846	7	20615667	20777038	+	Tissue enriched - epididymis 26.6	Cell type enriched - Early_spermatids 10.1		['Differentiation', 'Transport']	['Translocase']			somalogic
O95255	seq.8935.22	Multidrug resistance-associated protein 6	ABCC6	ENSG00000091262	16	16149565	16223522	-	Tissue enhanced - kidney 22.4|liver 45.9	Cell type enhanced - Proximal_tubular_cells 45.4|Proximal_enterocytes 23.3|Cholangiocytes 19.1|Hepatocytes 46.7		['Sensory transduction', 'Transport', 'Vision']	['Translocase']	['Nucleoplasm', 'Plasma membrane']	['Plasma membrane']	somalogic
O94929	seq.13578.98	Actin-binding LIM protein 3	ABLIM3	ENSG00000173210	5	149141483	149260542	+	Tissue enhanced - liver 112.9	Cell type enhanced - Adipocytes 178|Oligodendrocyte_precursor_cells 59.9|Cardiomyocytes 69.1|Hepatocytes 94.1				['Nucleoplasm', 'Plasma membrane', 'Cell Junctions']	['Nucleoplasm', 'Plasma membrane']	somalogic
Q8N0Z2	seq.28291.11	Actin-binding Rho-activating protein	ABRA	ENSG00000174429	8	106759483	106770244	-	Tissue enhanced - skeletal_muscle 139.7|heart_muscle 30.4|tongue 61.3	Group enriched - Early_spermatids 198.3|Skeletal_myocytes 260.5|Cardiomyocytes 243.8		['Protein transport', 'Transcription', 'Transcription regulation', 'Translocation', 'Transport']	['Actin-binding', 'Activator']			somalogic
Q8N6N7	seq.13563.259	Acyl-CoA-binding domain-containing protein 7	ACBD7	ENSG00000176244	10	15075475	15088776	-	Tissue enriched - brain 39.3	Cell type enhanced - Early_spermatids 7.9|Astrocytes 26.6|Spermatocytes 7.9|Serous_glandular_cells 5.8				['Vesicles', 'Cytosol']	['Vesicles', 'Cytosol']	somalogic
Q8WYK0	seq.23601.43	Acyl-coenzyme A thioesterase 12	ACOT12	ENSG00000172497	5	81329996	81394179	-	Tissue enriched - liver 97.6	Cell type enriched - Hepatocytes 41.8		['Fatty acid metabolism', 'Lipid metabolism']	['Hydrolase', 'Serine esterase']	['Nucleoplasm', 'Cytokinetic bridge', 'Cytosol']	['Cytosol']	somalogic
Q08AH1	seq.34545.4	Acyl-coenzyme A synthetase ACSM1, mitochondrial	ACSM1	ENSG00000166743	16	20623235	20698890	-	Tissue enriched - breast 209.4	Cell type enhanced - Early_spermatids 11.6|Late_spermatids 22.9|Peritubular_cells 7.6		['Fatty acid metabolism', 'Lipid metabolism']	['Ligase']			somalogic
Q9H9F9	seq.32155.99	Actin-related protein 5	ACTR5	ENSG00000101442	20	38748460	38772520	+		Cell type enhanced - Spermatocytes 21.6		['DNA damage', 'DNA recombination', 'DNA repair', 'Transcription', 'Transcription regulation']				somalogic
Q96PE1	seq.30747.47	Adhesion G protein-coupled receptor A2	ADGRA2	ENSG00000020181	8	37784191	37844896	+		Cell type enhanced - Adipocytes 29.4|Smooth_muscle_cells 46.3|Endometrial_stromal_cells 45|Fibroblasts 39.6|Muller_glia_cells 26.3|Leydig_cells 52.3|Peritubular_cells 40.6		['Angiogenesis', 'Wnt signaling pathway']	['G-protein coupled receptor', 'Receptor', 'Transducer']	['Vesicles', 'Plasma membrane']	['Plasma membrane']	somalogic
Q8IZF3	seq.27020.79	Probable G-protein coupled receptor 115	ADGRF4	ENSG00000153294	6	47685864	47722021	+	Tissue enhanced - esophagus 17.8|skin_1 37.7	Cell type enhanced - Basal_keratinocytes 7.6|Suprabasal_keratinocytes 32.1|Extravillous_trophoblasts 17.3|Squamous_epithelial_cells 16.5|Distal_enterocytes 8.3|Syncytiotrophoblasts 9.4			['G-protein coupled receptor', 'Receptor', 'Transducer']	['Mitochondria']	['Mitochondria']	somalogic
P08319	seq.8325.37	Alcohol dehydrogenase 4	ADH4	ENSG00000198099	4	99123657	99157792	-	Tissue enriched - liver 4994.3	Cell type enriched - Hepatocytes 1104.3		['Lipid metabolism']	['Oxidoreductase']	['Nucleoplasm', 'Cytosol']	['Nucleoplasm', 'Cytosol']	somalogic
Q16186	seq.9057.19	Proteasomal ubiquitin receptor ADRM1	ADRM1	ENSG00000130706	20	62302093	62308862	+	Tissue enhanced - skeletal_muscle 356.4	Cell type enhanced - Late_spermatids 1639.9|Syncytiotrophoblasts 456.2				['Nucleoplasm', 'Plasma membrane', 'Cytosol']	['Nucleoplasm', 'Plasma membrane', 'Cytosol']	somalogic
P27144	seq.17432.25	Adenylate kinase 4, mitochondrial	AK4	ENSG00000162433	1	65147549	65232145	+	Tissue enhanced - kidney 174.9|liver 99.2	Group enriched - Proximal_tubular_cells 514.9|Cardiomyocytes 149.3|Hepatocytes 227.4	Intracellular and membrane		['Kinase', 'Transferase']	['Mitochondria']	['Mitochondria']	somalogic
O43687	seq.18399.1	A-kinase anchor protein 7 isoforms alpha and beta	AKAP7	ENSG00000118507	6	131135467	131283535	+	Tissue enhanced - adrenal_gland 55.8	Cell type enhanced - Oligodendrocyte_precursor_cells 116|Cholangiocytes 179.3				['Vesicles']	['Vesicles']	somalogic
P14550	seq.4192.10	Alcohol dehydrogenase [NADP(+)]	AKR1A1	ENSG00000117448	1	45550543	45570049	+		Cell type enhanced - Proximal_tubular_cells 1034.2|Proximal_enterocytes 926.7		['Lipid metabolism']	['Oxidoreductase']	['Nucleoplasm', 'Cytosol']	['Cytosol']	somalogic
P47895	seq.9835.16	Aldehyde dehydrogenase family 1 member A3	ALDH1A3	ENSG00000184254	15	100877714	100916626	+	Tissue enhanced - urinary_bladder 120.4|prostate 130	Cell type enhanced - Endometrial_stromal_cells 241.7|Salivary_duct_cells 209.2|Leydig_cells 192.4|Peritubular_cells 125.1|Mucus_glandular_cells 485.3|Prostatic_glandular_cells 151.6		['Lipid metabolism']	['Oxidoreductase']	['Nucleoplasm', 'Cytosol']	['Nucleoplasm']	somalogic
O75891	seq.31045.18	10-formyltetrahydrofolate dehydrogenase	ALDH1L1	ENSG00000144908	3	126103562	126197994	-	Tissue enhanced - liver 358.6	Cell type enhanced - Astrocytes 87.9|Proximal_tubular_cells 165.4|Serous_glandular_cells 105.2|Hepatocytes 543.3		['One-carbon metabolism']	['Oxidoreductase']	['Cytosol']	['Cytosol']	somalogic
Q9UM73	seq.8249.124	ALK tyrosine kinase receptor	ALK	ENSG00000171094	2	29192774	29921586	-	Tissue enhanced - testis 1.2|brain 1.7|pituitary_gland 1.2	Group enriched - Oligodendrocyte_precursor_cells 407|Inhibitory_neurons 262			['Kinase', 'Receptor', 'Transferase', 'Tyrosine-protein kinase']	['Plasma membrane']	['Plasma membrane']	somalogic
Q6DCA0	seq.18402.1	AMMECR1-like protein	AMMECR1L	ENSG00000144233	2	127861630	127885967	-						['Nucleoplasm', 'Cytosol']	['Nucleoplasm']	somalogic
Q86XS5	seq.27022.8	Angiopoietin-related protein 5	ANGPTL5	ENSG00000187151	11	101890674	101916522	-	Tissue enhanced - ovary 19.6|breast 5.3	Cell type enhanced - Fibroblasts 16.1|Leydig_cells 26.3|Peritubular_cells 15.5	Secreted in other tissues					somalogic
Q9GZV1	seq.25274.2	Ankyrin repeat domain-containing protein 2	ANKRD2	ENSG00000165887	10	97572499	97583884	+	Group enriched - skeletal_muscle 946.6|heart_muscle 422.8|tongue 791.6	Group enriched - Skeletal_myocytes 103.4|Cardiomyocytes 193.6				['Vesicles']	['Vesicles']	somalogic
Q4UJ75	seq.35088.19	Putative ankyrin repeat domain-containing protein 20A4	ANKRD20A4P	ENSG00000172014	9	64369675	64438574	+								somalogic
Q6ZW76	seq.25261.42	Ankyrin repeat and SAM domain-containing protein 3	ANKS3	ENSG00000168096	16	4696510	4734378	-		Cell type enhanced - Rod_photoreceptor_cells 103.6				['Nucleoplasm', 'Cytosol']	['Nucleoplasm']	somalogic
P23352	seq.6603.18	Anosmin-1	ANOS1	ENSG00000011201	23	8528874	8732137	-	Tissue enhanced - lung 41.8	Cell type enhanced - Astrocytes 62.2|Oligodendrocyte_precursor_cells 35.8|Alveolar_cells_type_1 107|Inhibitory_neurons 26.9|Microglial_cells 25.9	Secreted in brain	['Cell adhesion', 'Chemotaxis']	['Heparin-binding', 'Protease inhibitor', 'Serine protease inhibitor']			somalogic
P08133	seq.5335.73	Annexin A6	ANXA6	ENSG00000197043	5	151100706	151157815	-		Cell type enhanced - Peritubular_cells 211.1|Syncytiotrophoblasts 229.1				['Cytosol']	['Cytosol']	somalogic
Q92870	seq.12761.12	Amyloid beta A4 precursor protein-binding family B member 2:Phosphotyrosine Interaction Domain 1|Amyloid beta A4 precursor protein-binding family B member 2:Phosphotyrosine Interaction Domain 2	APBB2	ENSG00000163697	4	40810027	41216714	-		Cell type enhanced - Oligodendrocyte_precursor_cells 550|Inhibitory_neurons 164.5|Microglial_cells 157.5|Oligodendrocytes 747.8				['Mitochondria']	['Mitochondria']	somalogic
Q92870	seq.12753.6	Amyloid beta A4 precursor protein-binding family B member 2:Phosphotyrosine Interaction Domain 1|Amyloid beta A4 precursor protein-binding family B member 2:Phosphotyrosine Interaction Domain 2	APBB2	ENSG00000163697	4	40810027	41216714	-		Cell type enhanced - Oligodendrocyte_precursor_cells 550|Inhibitory_neurons 164.5|Microglial_cells 157.5|Oligodendrocytes 747.8				['Mitochondria']	['Mitochondria']	somalogic
Q9NP61	seq.29862.11	ADP-ribosylation factor GTPase-activating protein 3	ARFGAP3	ENSG00000242247	22	42796502	42858106	-		Cell type enhanced - Prostatic_glandular_cells 213		['ER-Golgi transport', 'Protein transport', 'Transport']	['GTPase activation']	['Golgi apparatus', 'Cytosol']	['Cytosol']	somalogic
Q13795	seq.31917.6	ADP-ribosylation factor-related protein 1	ARFRP1	ENSG00000101246	20	63698642	63708025	-						['Golgi apparatus']	['Golgi apparatus']	somalogic
Q68EM7	seq.31029.12	Rho GTPase-activating protein 17	ARHGAP17	ENSG00000140750	16	24919389	25015666	-					['GTPase activation']	['Plasma membrane', 'Cytosol']	['Plasma membrane', 'Cytosol']	somalogic
Q8N264	seq.25263.4	Rho GTPase-activating protein 24	ARHGAP24	ENSG00000138639	4	85475150	86002668	+	Tissue enhanced - kidney 96.3	Group enriched - Astrocytes 1294|Microglial_cells 864.2		['Angiogenesis', 'Differentiation']	['Developmental protein', 'GTPase activation']	['Plasma membrane', 'Cytosol']	['Plasma membrane', 'Cytosol']	somalogic
Q92974	seq.12848.9	Rho guanine nucleotide exchange factor 2	ARHGEF2	ENSG00000116584	1	155946851	156007070	-		Cell type enhanced - Oligodendrocytes 98.2		['Cell cycle', 'Cell division', 'Differentiation', 'Immunity', 'Innate immunity', 'Mitosis', 'Neurogenesis']	['Developmental protein', 'Guanine-nucleotide releasing factor']			somalogic
Q9NXL2	seq.33263.15	Rho guanine nucleotide exchange factor 38	ARHGEF38	ENSG00000236699	4	105552620	105708093	+	Tissue enhanced - pancreas 6.3|breast 7.6	Cell type enhanced - Ionocytes 14|Breast_glandular_cells 16.6|Serous_glandular_cells 14.6|Alveolar_cells_type_2 27|Prostatic_glandular_cells 44.6			['Guanine-nucleotide releasing factor']	['Nucleoplasm', 'Centrosome']	['Nucleoplasm']	somalogic
P0DKL9	seq.35047.43	ARL14 effector protein-like	ARL14EPL	ENSG00000268223	5	116032324	116060118	+		Cell type enhanced - Early_spermatids 2.3|Late_spermatids 1.9|Collecting_duct_cells 1.9						somalogic
P56559	seq.30666.47	ADP-ribosylation factor-like protein 4C	ARL4C	ENSG00000188042	2	234493041	234497081	-	Tissue enhanced - bone_marrow 64|lymphoid_tissue 72	Cell type enhanced - Langerhans_cells 515.5|dendritic_cells 389.7|NK-cells 813.7|T-cells 446.5|Schwann_cells 431.8|granulocytes 493.6		['Transport']		['Plasma membrane', 'Cytosol']	['Plasma membrane']	somalogic
Q93070	seq.6576.1	Ecto-ADP-ribosyltransferase 4	ART4	ENSG00000111339	12	14825569	14843526	-	Tissue enhanced - lymphoid_tissue 18.5|liver 51.6	Cell type enhanced - Endothelial_cells 15.2|Rod_photoreceptor_cells 12.6|Cholangiocytes 11.4|Hepatocytes 27.2|Erythroid_cells 36.2	Secreted to blood		['Blood group antigen', 'Glycosyltransferase', 'Nucleotidyltransferase', 'Transferase']	['Rods & Rings']	['Rods & Rings']	somalogic
Q8WXK1	seq.34978.78	Ankyrin repeat and SOCS box protein 15	ASB15	ENSG00000146809	7	123567010	123639481	+	Tissue enhanced - skeletal_muscle 115.1|heart_muscle 26.3|tongue 80.8	Cell type enhanced - Early_spermatids 32.2|Late_spermatids 13|Skeletal_myocytes 39|Cardiomyocytes 66.8		['Ubl conjugation pathway']				somalogic
P50553	seq.28482.113	Achaete-scute homolog 1	ASCL1	ENSG00000139352	12	102957674	102960513	+	Tissue enhanced - brain 15.5|liver 10.7|pituitary_gland 29.3	Group enriched - Pancreatic_endocrine_cells 11.9|Astrocytes 16.1|Oligodendrocyte_precursor_cells 40.1|Enteroendocrine_cells 10.7	Intracellular and membrane	['Differentiation', 'Neurogenesis', 'Transcription', 'Transcription regulation']	['Activator', 'Developmental protein', 'DNA-binding']	['Nucleoplasm', 'Cytosol']	['Nucleoplasm']	somalogic
Q99929	seq.28733.13	Achaete-scute homolog 2	ASCL2	ENSG00000183734	11	2268498	2270588	-	Tissue enhanced - skin_1 7.1|intestine 6.7|salivary_gland 7.8	Cell type enriched - Extravillous_trophoblasts 1225		['Differentiation', 'Neurogenesis']	['Developmental protein', 'DNA-binding']			somalogic
Q9NR48	seq.12622.96	Histone-lysine N-methyltransferase ASH1L	ASH1L	ENSG00000116539	1	155335268	155563162	-				['Transcription', 'Transcription regulation']	['Activator', 'Chromatin regulator', 'Methyltransferase', 'Transferase']	['Nucleoplasm', 'Golgi apparatus']	['Nucleoplasm', 'Golgi apparatus']	somalogic
P18846	seq.20926.31	Cyclic AMP-dependent transcription factor ATF-1	ATF1	ENSG00000123268	12	50763710	50821162	+				['Transcription', 'Transcription regulation']	['Activator', 'DNA-binding']	['Nucleoplasm']	['Nucleoplasm']	somalogic
P18848	seq.31194.1	Cyclic AMP-dependent transcription factor ATF-4	ATF4	ENSG00000128272	22	39519695	39522683	+				['Biological rhythms', 'Transcription', 'Transcription regulation']	['Activator', 'DNA-binding', 'Repressor']	['Nucleoplasm']	['Nucleoplasm']	somalogic
Q9BSB4	seq.33570.32	Autophagy-related protein 101	ATG101	ENSG00000123395	12	52069246	52077495	+				['Autophagy']				somalogic
Q6ZNE5	seq.33085.10	Beclin 1-associated autophagy-related key regulator	ATG14	ENSG00000126775	14	55366391	55411830	-	Tissue enhanced - bone_marrow 28.6			['Autophagy']				somalogic
Q6DD88	seq.21544.4	Atlastin-3	ATL3	ENSG00000184743	11	63624087	63671921	-		Cell type enriched - Late_spermatids 739.5			['Hydrolase']	['Endoplasmic reticulum']	['Endoplasmic reticulum']	somalogic
Q8N8Y2	seq.28321.4	V-type proton ATPase subunit d 2	ATP6V0D2	ENSG00000147614	8	85987323	86154225	+	Tissue enriched - kidney 58.3	Cell type enriched - Distal_tubular_cells 270.5		['Hydrogen ion transport', 'Ion transport', 'Transport']		['Vesicles']	['Vesicles']	somalogic
Q8NEY4	seq.22824.53	V-type proton ATPase subunit C 2	ATP6V1C2	ENSG00000143882	2	10721100	10785110	+	Tissue enhanced - skin_1 85.4|epididymis 78.4|salivary_gland 100.1	Cell type enhanced - Glandular_and_luminal_cells 69.8|Salivary_duct_cells 82.7|Distal_tubular_cells 52.2|Cytotrophoblasts 148|Syncytiotrophoblasts 173.4		['Hydrogen ion transport', 'Ion transport', 'Transport']		['Mitochondria']	['Mitochondria']	somalogic
P56817	seq.26660.95	BACE-1	BACE1	ENSG00000186318	11	117285232	117316259	-	Group enriched - brain 133.1|pancreas 250.3	Cell type enhanced - Late_spermatids 353.3|Oligodendrocytes 92.9|Cone_photoreceptor_cells 152.9			['Aspartyl protease', 'Hydrolase', 'Protease']	['Plasma membrane']	['Plasma membrane']	somalogic
Q8ND07	seq.31233.22	Basal body-orientation factor 1	BBOF1	ENSG00000119636	14	74019349	74082863	+	Tissue enhanced - testis 37.5	Group enriched - Early_spermatids 274.3|Late_spermatids 118.7|Spermatocytes 122.2				['Nucleoplasm', 'Plasma membrane', 'Centriolar satellite']	['Nucleoplasm', 'Plasma membrane']	somalogic
O75815	seq.5262.57	Breast cancer anti-estrogen resistance protein 3:Guanine Nucleotide Exchange Factor Domain|Breast cancer anti-estrogen resistance protein 3:Src Homology domain	BCAR3	ENSG00000137936	1	93561741	93847150	-		Cell type enhanced - Astrocytes 68.7|Extravillous_trophoblasts 90.1|Microglial_cells 61.7			['Guanine-nucleotide releasing factor']	['Plasma membrane', 'Centrosome', 'Cytosol']	['Plasma membrane', 'Cytosol']	somalogic
O75815	seq.12634.79	Breast cancer anti-estrogen resistance protein 3:Guanine Nucleotide Exchange Factor Domain|Breast cancer anti-estrogen resistance protein 3:Src Homology domain	BCAR3	ENSG00000137936	1	93561741	93847150	-		Cell type enhanced - Astrocytes 68.7|Extravillous_trophoblasts 90.1|Microglial_cells 61.7			['Guanine-nucleotide releasing factor']	['Plasma membrane', 'Centrosome', 'Cytosol']	['Plasma membrane', 'Cytosol']	somalogic
Q9HD36	seq.7249.37	Bcl-2-like protein 10	BCL2L10	ENSG00000137875	15	52109263	52112775	-	Tissue enhanced - skin_1 6.7|liver 9.3			['Apoptosis']				somalogic
Q9HD36	seq.7249.307	Bcl-2-like protein 10	BCL2L10	ENSG00000137875	15	52109263	52112775	-	Tissue enhanced - skin_1 6.7|liver 9.3			['Apoptosis']				somalogic
Q92843	seq.7134.14	Bcl-2-like protein 2	BCL2L2	ENSG00000129473|ENSG00000258643	14|14	23298790|23306833	23311751|23326175	+|+		Group enriched - Astrocytes 9.6|Excitatory_neurons 10.5|Oligodendrocyte_precursor_cells 15.6|Inhibitory_neurons 13.8|Oligodendrocytes 12.7	|	['Apoptosis'] | ['Apoptosis']	|	['Nucleoplasm'] | ['Nucleoplasm', 'Nuclear speckles']	['Nucleoplasm'] | ['Nucleoplasm']	somalogic
Q92843	seq.13097.11	Bcl-2-like protein 2	BCL2L2	ENSG00000129473|ENSG00000258643	14|14	23298790|23306833	23311751|23326175	+|+		Group enriched - Astrocytes 9.6|Excitatory_neurons 10.5|Oligodendrocyte_precursor_cells 15.6|Inhibitory_neurons 13.8|Oligodendrocytes 12.7	|	['Apoptosis'] | ['Apoptosis']	|	['Nucleoplasm'] | ['Nucleoplasm', 'Nuclear speckles']	['Nucleoplasm'] | ['Nucleoplasm']	somalogic
Q7L4P6	seq.28792.187	BEN domain-containing protein 5	BEND5	ENSG00000162373	1	48727519	48776969	-		Cell type enhanced - Club_cells 28.3|Proximal_tubular_cells 29.2|Distal_tubular_cells 30.7|Cone_photoreceptor_cells 30.6		['Transcription', 'Transcription regulation']	['DNA-binding', 'Repressor']	['Nuclear speckles', 'Cytosol']	['Nuclear speckles']	somalogic
Q8TDH9	seq.19116.1	Biogenesis of lysosome-related organelles complex 1 subunit 5	BLOC1S5	ENSG00000188428	6	8013567	8064396	-		Cell type enhanced - Proximal_tubular_cells 40.3				['Vesicles']	['Vesicles']	somalogic
Q01954	seq.35461.7	Zinc finger protein basonuclin-1	BNC1	ENSG00000169594	15	83255884	83284664	-	Tissue enhanced - adipose_tissue 14.6|testis 24.5|esophagus 12.2	Cell type enhanced - Early_spermatids 43.5|Late_spermatids 97.7|Basal_keratinocytes 66.5|Suprabasal_keratinocytes 39.4		['Differentiation', 'Spermatogenesis', 'Transcription', 'Transcription regulation']	['DNA-binding']	['Nucleoplasm']	['Nucleoplasm']	somalogic
Q92994	seq.19596.18	Transcription factor IIIB 90 kDa subunit	BRF1	ENSG00000185024	14	105209286	105315589	-				['Transcription', 'Transcription regulation']	['Activator']	['Nucleoplasm', 'Nuclear bodies']	['Nucleoplasm', 'Nuclear bodies']	somalogic
Q92994	seq.5384.67	Transcription factor IIIB 90 kDa subunit	BRF1	ENSG00000185024	14	105209286	105315589	-				['Transcription', 'Transcription regulation']	['Activator']	['Nucleoplasm', 'Nuclear bodies']	['Nucleoplasm', 'Nuclear bodies']	somalogic
Q6UXG8	seq.7950.142	Butyrophilin-like protein 9	BTNL9	ENSG00000165810	5	181040225	181061521	+	Tissue enhanced - adipose_tissue 242.8|breast 193.5	Cell type enriched - Adipocytes 794.5				['Nuclear membrane', 'Vesicles']	['Nuclear membrane']	somalogic
Q96A22	seq.35053.2	Uncharacterized protein C11orf52	C11orf52	ENSG00000149300	11	111918032	111926871	+		Cell type enhanced - Glandular_and_luminal_cells 1.8|Breast_glandular_cells 2|Alveolar_cells_type_1 1.8|Gastric_mucus-secreting_cells 4.1|Melanocytes 1.7|Prostatic_glandular_cells 2.1				['Cell Junctions']	['Cell Junctions']	somalogic
Q7Z2V1	seq.34779.3	Protein TNT	C16orf82	ENSG00000234186	16	27066927	27069166	+	Tissue enriched - testis 268.7	Cell type enriched - Late_spermatids 4662.4						somalogic
Q6ZW13	seq.29100.51	Uncharacterized protein C16orf86	C16orf86	ENSG00000159761	16	67666814	67668757	+	Group enriched - testis 38.7|brain 10	Group enriched - Early_spermatids 183.6|Spermatocytes 86.7						somalogic
Q6UX52	seq.33308.5	Uncharacterized protein C17orf99	C17orf99	ENSG00000187997	17	78146385	78166297	+	Tissue enriched - bone_marrow 8.6	Group enriched - Erythroid_cells 20.7	Secreted to blood	['Adaptive immunity', 'Immunity']	['Cytokine']			somalogic
Q8WYQ4	seq.7073.69	Uncharacterized protein C22orf15	C22orf15	ENSG00000169314	22	23762990	23765863	+	Tissue enriched - fallopian_tube 17.7	Group enriched - Ionocytes 29.1	Secreted in female reproductive system					somalogic
Q6IC83	seq.35063.7	Uncharacterized protein C22orf42	C22orf42	ENSG00000205856	22	32149006	32159322	-	Group enriched - testis 10.3|brain 9.3	Group enriched - Early_spermatids 94.9|Late_spermatids 46.2						somalogic
Q2NKX9	seq.23276.14	UPF0561 protein C2orf68	C2orf68	ENSG00000168887	2	85605254	85612066	-						['Nucleoplasm', 'Nuclear membrane', 'Nucleoli', 'Mitochondria']	['Nucleoplasm', 'Nuclear membrane', 'Mitochondria']	somalogic
Q8N5S3	seq.22094.15	Uncharacterized protein C2orf73	C2orf73	ENSG00000177994	2	54330034	54383742	+	Tissue enriched - testis 49.2	Group enriched - Early_spermatids 917.6|Late_spermatids 798.8				['Nucleoplasm', 'Plasma membrane']	['Nucleoplasm', 'Plasma membrane']	somalogic
Q6ZUJ4	seq.31229.115	Uncharacterized protein C3orf62	C3orf62	ENSG00000188315	3	49268596	49277232	-		Cell type enhanced - Spermatocytes 39.6		['Differentiation', 'Spermatogenesis']		['Nuclear speckles']	['Nuclear speckles']	somalogic
Q49AR2	seq.31261.73	UPF0489 protein C5orf22	C5orf22	ENSG00000082213	5	31532287	31555053	+						['Nuclear membrane']	['Nuclear membrane']	somalogic
Q7Z6I8	seq.28258.15	UPF0461 protein C5orf24	C5orf24	ENSG00000181904	5	134845680	134859735	+						['Nucleoplasm']	['Nucleoplasm']	somalogic
Q8NAV2	seq.31630.66	Uncharacterized protein C8orf58	C8orf58	ENSG00000241852	8	22599599	22604150	+		Cell type enhanced - Extravillous_trophoblasts 33.9|Cytotrophoblasts 28.4|Syncytiotrophoblasts 52.6				['Nuclear bodies']	['Nuclear bodies']	somalogic
Q5JTZ5	seq.30334.131	Uncharacterized protein C9orf152	C9orf152	ENSG00000188959	9	110190048	110208159	-	Tissue enhanced - intestine 40.3|salivary_gland 24.7|stomach_1 32	Cell type enhanced - Distal_enterocytes 61.4|Intestinal_goblet_cells 132.3|Paneth_cells 40.1|Prostatic_glandular_cells 43.7|Enteroendocrine_cells 59.1|Undifferentiated_cells 66.9				['Nucleoplasm', 'Nucleoli']	['Nucleoplasm']	somalogic
Q9Y2D0	seq.17673.34	Carbonic anhydrase 5B, mitochondrial	CA5B	ENSG00000169239	23	15688830	15788411	+		Cell type enhanced - NK-cells 43.9|T-cells 28.2|Muller_glia_cells 31.6			['Lyase']	['Mitochondria']	['Mitochondria']	somalogic
Q86V35	seq.7104.71	Calcium-binding protein 7	CABP7	ENSG00000100314	22	29720003	29731833	+	Tissue enriched - brain 55	Cell type enhanced - Rod_photoreceptor_cells 1.1|Muller_glia_cells 1.1|Oligodendrocyte_precursor_cells 1.4|Cardiomyocytes 1.2|Inhibitory_neurons 1						somalogic
O75952	seq.28577.14	Calcium-binding tyrosine phosphorylation-regulated protein	CABYR	ENSG00000154040	18	24138987	24161600	+	Tissue enriched - testis 295.1	Group enriched - Early_spermatids 2003.5|Late_spermatids 3980.5				['Nucleoplasm', 'Cytosol']	['Nucleoplasm', 'Cytosol']	somalogic
O75828	seq.14091.42	Carbonyl reductase [NADPH] 3	CBR3	ENSG00000159231	21	36135079	36146562	+	Tissue enhanced - esophagus 54.7|salivary_gland 40.2	Cell type enhanced - Basal_respiratory_cells 106|Basal_keratinocytes 127.6|Suprabasal_keratinocytes 182.5|Basal_squamous_epithelial_cells 123.7|Squamous_epithelial_cells 235.9			['Oxidoreductase']	['Nucleoplasm', 'Cytosol']	['Nucleoplasm', 'Cytosol']	somalogic
Q5T0F9	seq.30470.114	Coiled-coil and C2 domain-containing protein 1B	CC2D1B	ENSG00000154222	1	52345723	52366205	-		Cell type enhanced - Alveolar_cells_type_1 30.5		['Transcription', 'Transcription regulation']		['Nucleoplasm', 'Vesicles']	['Nucleoplasm']	somalogic
Q8IWD4	seq.32463.6	Coiled-coil domain-containing protein 117	CCDC117	ENSG00000159873	22	28772674	28789301	+		Cell type enhanced - Early_spermatids 116.7				['Nucleoplasm', 'Microtubules', 'Cytosol']	['Nucleoplasm']	somalogic
Q96MF4	seq.25409.5	Coiled-coil domain-containing protein 140	CCDC140	ENSG00000163081	2	222298147	222305217	+								somalogic
A6NNP5	seq.34237.2	Coiled-coil domain-containing protein 169	CCDC169	ENSG00000242715	13	36222008	36297840	-	Tissue enriched - testis 57.5	Group enriched - Early_spermatids 674.4|Late_spermatids 2134.8				['Nucleoplasm', 'Nuclear speckles', 'Vesicles']	['Nucleoplasm']	somalogic
Q8IYT3	seq.32112.15	Coiled-coil domain-containing protein 170	CCDC170	ENSG00000120262	6	151494017	151621193	+	Tissue enhanced - choroid_plexus 11.4|fallopian_tube 32.4	Cell type enhanced - Early_spermatids 56.4|Late_spermatids 83				['Golgi apparatus', 'Cell Junctions']	['Golgi apparatus']	somalogic
Q8NCU1	seq.34814.5	Uncharacterized protein CCDC197	CCDC197	ENSG00000175699	14	93987225	94008863	+	Tissue enriched - testis 7.8	Group enriched - Early_spermatids 108.3|Late_spermatids 371						somalogic
Q8N4L8	seq.23356.32	Coiled-coil domain-containing protein 24	CCDC24	ENSG00000159214	1	43991359	43996528	+		Cell type enhanced - Spermatocytes 43.1				['Nucleoli', 'Plasma membrane', 'Cytosol']	['Plasma membrane']	somalogic
Q9BUN5	seq.30023.59	Coiled-coil domain-containing protein 28B	CCDC28B	ENSG00000160050	1	32200595	32205453	+	Group enriched - skeletal_muscle 217.6|tongue 71.9	Cell type enhanced - NK-cells 62.8|Cone_photoreceptor_cells 56.1		['Cilium biogenesis/degradation']				somalogic
Q96MW1	seq.21595.8	Coiled-coil domain-containing protein 43	CCDC43	ENSG00000180329	17	44673069	44689779	-	Tissue enhanced - skeletal_muscle 70.9					['Cytosol']	['Cytosol']	somalogic
Q8IXS2	seq.29296.14	Dynein regulatory complex subunit 2	CCDC65	ENSG00000139537	12	48904110	48931840	+	Tissue enhanced - testis 36.2|choroid_plexus 18.9|fallopian_tube 25.8	Group enriched - Early_spermatids 213|Spermatocytes 70.4				['Vesicles', 'Centriolar satellite']	['Vesicles']	somalogic
A6NC98	seq.31979.48	Coiled-coil domain-containing protein 88B	CCDC88B	ENSG00000168071	11	64340204	64357534	+	Tissue enhanced - lymphoid_tissue 84|brain 82.9	Cell type enhanced - NK-cells 49.7	Intracellular and membrane	['Stress response']		['Nucleoplasm', 'Centrosome', 'Cytosol']	['Centrosome', 'Cytosol']	somalogic
Q8N998	seq.23596.17	Coiled-coil domain-containing protein 89	CCDC89	ENSG00000179071	11	85683848	85686195	-	Tissue enriched - testis 42.4	Cell type enriched - Early_spermatids 552.7				['Nucleoplasm']	['Nucleoplasm']	somalogic
Q7Z6B0	seq.27239.218	Coiled-coil domain-containing protein 91	CCDC91	ENSG00000123106	12	28133249	28581511	+		Cell type enriched - Late_spermatids 8243.6		['Protein transport', 'Transport']		['Nucleoplasm', 'Golgi apparatus']	['Golgi apparatus']	somalogic
P22362	seq.13687.5	C-C motif chemokine 1	CCL1	ENSG00000108702	17	34360328	34363233	-	Group enriched - lymphoid_tissue 1.2|intestine 2.1	Group enriched - Early_spermatids 1.3|Late_spermatids 1.9|T-cells 2.5	Secreted to blood	['Chemotaxis']	['Cytokine']			somalogic
P22362	seq.2770.51	C-C motif chemokine 1	CCL1	ENSG00000108702	17	34360328	34363233	-	Group enriched - lymphoid_tissue 1.2|intestine 2.1	Group enriched - Early_spermatids 1.3|Late_spermatids 1.9|T-cells 2.5	Secreted to blood	['Chemotaxis']	['Cytokine']			somalogic
Q6IQ19	seq.34936.4	Centriole, cilia and spindle-associated protein	CCSAP	ENSG00000154429	1	229321011	229343294	-	Tissue enhanced - brain 31.9|retina 25	Cell type enhanced - Syncytiotrophoblasts 138.7|Bipolar_cells 84.6		['Cell cycle', 'Cell division', 'Mitosis']	['Developmental protein']			somalogic
Q6Q8B3	seq.8980.19	Cell surface glycoprotein CD200 receptor 2	CD200R1L	ENSG00000206531	3	112815709	112846864	-	Tissue enriched - testis 2.7	Group enriched - Early_spermatids 29.1|Late_spermatids 44.3			['Receptor']			somalogic
O95400	seq.34933.28	CD2 antigen cytoplasmic tail-binding protein 2	CD2BP2	ENSG00000169217	16	30350773	30355308	-				['mRNA processing', 'mRNA splicing']		['Nuclear speckles', 'Cytosol']	['Nuclear speckles']	somalogic
A8K4G0	seq.34097.11	CMRF35-like molecule 7	CD300LB	ENSG00000178789	17	74521174	74531475	-	Tissue enhanced - bone_marrow 7.6|lymphoid_tissue 8	Cell type enhanced - monocytes 4.6|Hofbauer_cells 13.1|Kupffer_cells 11.8|Langerhans_cells 9.4|Macrophages 18.7|dendritic_cells 14.7		['Immunity']	['Receptor']	['Plasma membrane']	['Plasma membrane']	somalogic
A8K4G0	seq.10713.151	CMRF35-like molecule 7	CD300LB	ENSG00000178789	17	74521174	74531475	-	Tissue enhanced - bone_marrow 7.6|lymphoid_tissue 8	Cell type enhanced - monocytes 4.6|Hofbauer_cells 13.1|Kupffer_cells 11.8|Langerhans_cells 9.4|Macrophages 18.7|dendritic_cells 14.7		['Immunity']	['Receptor']	['Plasma membrane']	['Plasma membrane']	somalogic
P11912	seq.15674.3	B-cell antigen receptor complex-associated protein alpha chain	CD79A	ENSG00000105369	19	41877279	41881372	+	Group enriched - lymphoid_tissue 529.7|intestine 148.2	Group enriched - B-cells 1202.8|Plasma_cells 778.7		['Adaptive immunity', 'Immunity']				somalogic
P11912	seq.7796.10	B-cell antigen receptor complex-associated protein alpha chain	CD79A	ENSG00000105369	19	41877279	41881372	+	Group enriched - lymphoid_tissue 529.7|intestine 148.2	Group enriched - B-cells 1202.8|Plasma_cells 778.7		['Adaptive immunity', 'Immunity']				somalogic
Q7L3B6	seq.32572.14	Hsp90 co-chaperone Cdc37-like 1	CDC37L1	ENSG00000106993	9	4679559	4708399	+	Tissue enhanced - skeletal_muscle 83.5	Cell type enhanced - Cardiomyocytes 114.4			['Chaperone']	['Cytosol']	['Cytosol']	somalogic
P55289	seq.19388.2	Cadherin-12:Cytoplasmic domain|Cadherin-12:Extracellular domain	CDH12	ENSG00000154162	5	21750673	22853344	-	Tissue enhanced - retina 11.3	Group enriched - Excitatory_neurons 829.6|Inhibitory_neurons 848.8		['Cell adhesion']		['Vesicles']	['Vesicles']	somalogic
P55289	seq.8329.166	Cadherin-12:Cytoplasmic domain|Cadherin-12:Extracellular domain	CDH12	ENSG00000154162	5	21750673	22853344	-	Tissue enhanced - retina 11.3	Group enriched - Excitatory_neurons 829.6|Inhibitory_neurons 848.8		['Cell adhesion']		['Vesicles']	['Vesicles']	somalogic
O94921	seq.30582.55	Cyclin-dependent kinase 14	CDK14	ENSG00000058091	7	90466424	91210590	+		Cell type enhanced - Astrocytes 112.1|Excitatory_neurons 527.3|Oligodendrocyte_precursor_cells 300.9|Inhibitory_neurons 408		['Cell cycle', 'Cell division', 'Wnt signaling pathway']	['Kinase', 'Serine/threonine-protein kinase', 'Transferase']	['Nucleoplasm', 'Cytosol']	['Nucleoplasm', 'Cytosol']	somalogic
Q9BWU1	seq.29065.61	Cyclin-dependent kinase 19	CDK19	ENSG00000155111	6	110609978	110815958	-		Cell type enhanced - Late_spermatids 146.7|Oligodendrocyte_precursor_cells 145.3|Oligodendrocytes 443.3|Prostatic_glandular_cells 130.8			['Kinase', 'Serine/threonine-protein kinase', 'Transferase']	['Nucleoplasm', 'Cytosol']	['Cytosol']	somalogic
O75956	seq.22952.28	Cyclin-dependent kinase 2-associated protein 2	CDK2AP2	ENSG00000167797	11	67506497	67508649	-		Cell type enhanced - Proximal_tubular_cells 347.6				['Nucleoplasm']	['Nucleoplasm']	somalogic
O75956	seq.18227.3	Cyclin-dependent kinase 2-associated protein 2	CDK2AP2	ENSG00000167797	11	67506497	67508649	-		Cell type enhanced - Proximal_tubular_cells 347.6				['Nucleoplasm']	['Nucleoplasm']	somalogic
O76039	seq.32009.7	Cyclin-dependent kinase-like 5	CDKL5	ENSG00000008086	23	18425583	18653629	+	Tissue enhanced - brain 13.2	Cell type enhanced - Excitatory_neurons 209.3|Inhibitory_neurons 111.3|Oligodendrocytes 74.2			['Kinase', 'Serine/threonine-protein kinase', 'Transferase']	['Nucleoplasm']	['Nucleoplasm']	somalogic
Q16878	seq.26665.29	Cysteine dioxygenase type 1	CDO1	ENSG00000129596	5	115804733	115816659	-	Tissue enhanced - liver 491.3|choroid_plexus 328.3	Cell type enhanced - Basal_prostatic_cells 172.4|Leydig_cells 89.8|Cytotrophoblasts 319.6|Syncytiotrophoblasts 534.9|Hepatocytes 159.1			['Dioxygenase', 'Oxidoreductase']	['Nucleoplasm', 'Cytosol']	['Nucleoplasm']	somalogic
Q9Y6F8	seq.7097.8	Testis-specific chromodomain protein Y 1	CDY1	ENSG00000172288|ENSG00000172352	Y|Y	25622117|24045229	25624902|24048019	+|-	Tissue enriched - testis 1.3 $ Tissue enriched - testis 1.8	Cell type enhanced - Early_spermatids 1.8	|	|	['Acyltransferase', 'Transferase'] | ['Acyltransferase', 'Transferase']	|	|	somalogic
Q14002	seq.7184.13	Carcinoembryonic antigen-related cell adhesion molecule 7	CEACAM7	ENSG00000007306	19	41673303	41706976	-	Tissue enriched - intestine 631.6	Cell type enriched - Distal_enterocytes 1565.7	Intracellular and membrane			['Plasma membrane', 'Cytosol']	['Plasma membrane']	somalogic
P17676	seq.22953.85	CCAAT/enhancer-binding protein beta	CEBPB	ENSG00000172216	20	50190830	50192668	+		Cell type enhanced - monocytes 1675.3|Macrophages 835.6|Syncytiotrophoblasts 1539.6		['Differentiation', 'Transcription', 'Transcription regulation']	['Activator', 'DNA-binding']	['Nucleoplasm']	['Nucleoplasm']	somalogic
P17676	seq.15675.3	CCAAT/enhancer-binding protein beta	CEBPB	ENSG00000172216	20	50190830	50192668	+		Cell type enhanced - monocytes 1675.3|Macrophages 835.6|Syncytiotrophoblasts 1539.6		['Differentiation', 'Transcription', 'Transcription regulation']	['Activator', 'DNA-binding']	['Nucleoplasm']	['Nucleoplasm']	somalogic
Q9Y6A4	seq.28653.32	Cilia- and flagella-associated protein 20	CFAP20	ENSG00000070761	16	58113592	58129381	-		Cell type enhanced - Early_spermatids 277.9|Late_spermatids 196.1				['Nucleoplasm']	['Nucleoplasm']	somalogic
Q5T5A4	seq.31624.35	Protein CFAP276	CFAP276	ENSG00000179902	1	109105951	109113857	-	Group enriched - testis 143.8|choroid_plexus 125.2|fallopian_tube 103	Cell type enhanced - Early_spermatids 1773.4|Late_spermatids 3650.3|Spermatocytes 411.8						somalogic
Q6V702	seq.31380.294	Cilia- and flagella-associated protein 299	CFAP299	ENSG00000197826	4	80335730	80963750	+	Group enriched - testis 26.6|fallopian_tube 19.2	Cell type enhanced - Early_spermatids 158.1|Late_spermatids 28.9|Excitatory_neurons 81.5|Spermatocytes 66.4				['Plasma membrane', 'Cytosol']	['Plasma membrane', 'Cytosol']	somalogic
Q5T655	seq.32081.10	Cilia- and flagella-associated protein 58	CFAP58	ENSG00000120051	10	104353833	104455102	+	Tissue enhanced - testis 13|fallopian_tube 8.2	Cell type enhanced - Early_spermatids 90.5|Late_spermatids 56.2|Spermatocytes 30.3		['Cilium biogenesis/degradation']		['Vesicles', 'Plasma membrane', 'Cytosol']	['Vesicles']	somalogic
Q9BUX1	seq.23293.15	Glutathione-specific gamma-glutamylcyclotransferase 1	CHAC1	ENSG00000128965	15	40952962	40956512	+	Tissue enhanced - skeletal_muscle 66|pancreas 66.4			['Apoptosis', 'Neurogenesis', 'Notch signaling pathway', 'Unfolded protein response']	['Lyase']	['Mitochondria']	['Mitochondria']	somalogic
Q14839	seq.35416.16	Chromodomain helicase-DNA-binding protein 4	CHD4	ENSG00000111642	12	6570082	6614524	-				['Transcription', 'Transcription regulation']	['Chromatin regulator', 'DNA-binding', 'Helicase', 'Hydrolase']	['Nucleoplasm']	['Nucleoplasm']	somalogic
O96017	seq.19328.51	Serine/threonine-protein kinase Chk2	CHEK2	ENSG00000183765	22	28687743	28742422	-		Cell type enhanced - Spermatogonia 18.4		['Apoptosis', 'Cell cycle', 'Cell division', 'DNA damage', 'DNA repair', 'Host-virus interaction', 'Mitosis', 'Transcription', 'Transcription regulation']	['Kinase', 'Serine/threonine-protein kinase', 'Transferase']	['Nucleoplasm', 'Golgi apparatus']	['Nucleoplasm']	somalogic
O96017	seq.3360.50	Serine/threonine-protein kinase Chk2	CHEK2	ENSG00000183765	22	28687743	28742422	-		Cell type enhanced - Spermatogonia 18.4		['Apoptosis', 'Cell cycle', 'Cell division', 'DNA damage', 'DNA repair', 'Host-virus interaction', 'Mitosis', 'Transcription', 'Transcription regulation']	['Kinase', 'Serine/threonine-protein kinase', 'Transferase']	['Nucleoplasm', 'Golgi apparatus']	['Nucleoplasm']	somalogic
Q9Y259	seq.13117.232	Choline/ethanolamine kinase	CHKB	ENSG00000100288	22	50578959	50601455	-				['Lipid biosynthesis', 'Lipid metabolism', 'Phospholipid biosynthesis', 'Phospholipid metabolism']	['Kinase', 'Transferase']	['Cytosol']	['Cytosol']	somalogic
Q9Y259	seq.7761.125	Choline/ethanolamine kinase	CHKB	ENSG00000100288	22	50578959	50601455	-				['Lipid biosynthesis', 'Lipid metabolism', 'Phospholipid biosynthesis', 'Phospholipid metabolism']	['Kinase', 'Transferase']	['Cytosol']	['Cytosol']	somalogic
Q96CF2	seq.26015.131	Charged multivesicular body protein 4c	CHMP4C	ENSG00000164695	8	81732448	81759515	+	Tissue enhanced - intestine 40.7	Cell type enhanced - Proximal_enterocytes 79.6		['Protein transport', 'Transport']		['Microtubules', 'Cytokinetic bridge']	['Microtubules', 'Cytokinetic bridge']	somalogic
Q9Y4C5	seq.4428.1	Carbohydrate sulfotransferase 2	CHST2	ENSG00000175040	3	143119771	143124014	+	Tissue enhanced - brain 45.3	Cell type enhanced - monocytes 109.1|NK-cells 145.7|Plasma_cells 78.6|Muller_glia_cells 92.5		['Carbohydrate metabolism', 'Inflammatory response']	['Transferase']	['Nucleoplasm', 'Golgi apparatus', 'Cytosol']	['Golgi apparatus']	somalogic
Q9Y4C5	seq.18863.176	Carbohydrate sulfotransferase 2	CHST2	ENSG00000175040	3	143119771	143124014	+	Tissue enhanced - brain 45.3	Cell type enhanced - monocytes 109.1|NK-cells 145.7|Plasma_cells 78.6|Muller_glia_cells 92.5		['Carbohydrate metabolism', 'Inflammatory response']	['Transferase']	['Nucleoplasm', 'Golgi apparatus', 'Cytosol']	['Golgi apparatus']	somalogic
Q8NCG5	seq.18876.77	Carbohydrate sulfotransferase 4	CHST4	ENSG00000140835	16	71525233	71538748	+	Tissue enriched - gallbladder 67.1	Cell type enriched - Cholangiocytes 173.6	Intracellular and membrane	['Carbohydrate metabolism', 'Inflammatory response']	['Transferase']			somalogic
Q9H5X1	seq.34891.29	MIP18 family protein FAM96A	CIAO2A	ENSG00000166797	15	64072565	64094262	-	Tissue enhanced - liver 254.3	Cell type enhanced - Hepatocytes 289.3	Intracellular and membrane	['Chromosome partition']		['Nucleoplasm', 'Cytosol']	['Nucleoplasm', 'Cytosol']	somalogic
Q9ULY5	seq.35741.127	C-type lectin domain family 4 member E	CLEC4E	ENSG00000166523	12	8533305	8540905	-	Tissue enhanced - bone_marrow 74.9|lymphoid_tissue 51	Cell type enhanced - Glandular_and_luminal_cells 39.5|monocytes 203.2|Hofbauer_cells 52.8|Kupffer_cells 170|Macrophages 104.7		['Immunity', 'Innate immunity']				somalogic
O00299	seq.5013.2	Chloride intracellular channel protein 1	CLIC1	ENSG00000213719	6	31730581	31739763	-		Cell type enhanced - Langerhans_cells 1604.3		['Ion transport', 'Transport']	['Chloride channel', 'Ion channel', 'Voltage-gated channel']	['Cytosol']	['Cytosol']	somalogic
O95833	seq.24693.5	Chloride intracellular channel protein 3	CLIC3	ENSG00000169583	9	136994608	136996568	-	Tissue enhanced - esophagus 308.1|skin_1 118.3|thyroid_gland 106.3|vagina 128.2	Cell type enhanced - dendritic_cells 743.8|NK-cells 469.6|Suprabasal_keratinocytes 979.3|Alveolar_cells_type_1 782.5|Extravillous_trophoblasts 1439.7|Cytotrophoblasts 783.7|Syncytiotrophoblasts 2193.7		['Ion transport', 'Transport']	['Chloride channel', 'Ion channel', 'Voltage-gated channel']	['Nuclear bodies']	['Nuclear bodies']	somalogic
Q5K130	seq.34804.19	Putative uncharacterized protein CLLU1-AS1	CLLU1-AS1	ENSG00000205057	12	92420094	92428148	-								somalogic
P09496	seq.19257.11	Clathrin light chain A	CLTA	ENSG00000122705	9	36190856	36304781	+		Cell type enhanced - Syncytiotrophoblasts 1266.7		['Cell cycle', 'Cell division', 'Mitosis']		['Vesicles', 'Endosomes', 'Lysosomes']	['Vesicles', 'Endosomes', 'Lysosomes']	somalogic
Q96AJ1	seq.23307.7	Clusterin-associated protein 1	CLUAP1	ENSG00000103351	16	3500976	3539048	+		Cell type enhanced - Early_spermatids 201.4|Spermatocytes 110.1		['Cilium biogenesis/degradation']		['Nucleoplasm', 'Vesicles']	['Nucleoplasm']	somalogic
Q9BT09	seq.17327.3	Protein canopy homolog 3	CNPY3	ENSG00000137161	6	42929480	42939294	+		Cell type enhanced - Hofbauer_cells 306.8|Kupffer_cells 195.7|dendritic_cells 270.3|Extravillous_trophoblasts 204.8	Intracellular and membrane	['Immunity', 'Innate immunity']	['Chaperone']			somalogic
Q6ZST2	seq.35087.7	Putative uncharacterized protein COL25A1-DT	COL25A1-DT	ENSG00000246774	4	109303035	109316135	+								somalogic
A6NMZ7	seq.33017.5	Collagen alpha-6(VI) chain	COL6A6	ENSG00000206384	3	130517177	130677044	+	Tissue enriched - parathyroid_gland 101.5	Cell type enhanced - Rod_photoreceptor_cells 3.1|Fibroblasts 15.6|Excitatory_neurons 4.4|Oligodendrocyte_precursor_cells 2.8|Inhibitory_neurons 5.1|Oligodendrocytes 4.2	Secreted to extracellular matrix	['Cell adhesion']				somalogic
Q9Y2Z9	seq.22113.2	Ubiquinone biosynthesis monooxygenase COQ6, mitochondrial	COQ6	ENSG00000119723	14	73949926	73963670	+		Cell type enhanced - Early_spermatids 117|Late_spermatids 94.9		['Ubiquinone biosynthesis']	['Monooxygenase', 'Oxidoreductase']			somalogic
Q8WVH0	seq.21536.65	Complexin-3	CPLX3	ENSG00000213578	15	74826627	74831802	+	Group enriched - lymphoid_tissue 107.7|brain 67.5|heart_muscle 42.7|retina 95.6|prostate 118.8	Group enriched - Astrocytes 2.5|Inhibitory_neurons 6.5|Cone_photoreceptor_cells 1.7		['Exocytosis', 'Neurotransmitter transport', 'Sensory transduction', 'Transport', 'Vision']				somalogic
Q96BA8	seq.11198.37	Cyclic AMP-responsive element-binding protein 3-like protein 1	CREB3L1	ENSG00000157613	11	46277662	46321409	+	Tissue enhanced - salivary_gland 80.6|pancreas 129.7	Cell type enhanced - Glandular_and_luminal_cells 107.3|Gastric_mucus-secreting_cells 90.2|Intestinal_goblet_cells 289.7		['Host-virus interaction', 'Transcription', 'Transcription regulation', 'Unfolded protein response']	['Activator', 'Developmental protein', 'DNA-binding']	['Nucleoplasm', 'Cytosol']	['Nucleoplasm']	somalogic
Q9HC73	seq.2746.56	Cytokine receptor-like factor 2	CRLF2	ENSG00000205755|ENSG00000292363	X|Y	1190490|1190490	1212723|1212723	-|-	Tissue enhanced - bone_marrow 1.8|lymphoid_tissue 1.5|gallbladder 1.3	Group enriched - Langerhans_cells 9.3|granulocytes 31.5	Intracellular and membrane		['Receptor']	['Plasma membrane']	['Plasma membrane']	somalogic
Q9HC73	seq.13694.24	Cytokine receptor-like factor 2	CRLF2	ENSG00000205755|ENSG00000292363	X|Y	1190490|1190490	1212723|1212723	-|-	Tissue enhanced - bone_marrow 1.8|lymphoid_tissue 1.5|gallbladder 1.3	Group enriched - Langerhans_cells 9.3|granulocytes 31.5	Intracellular and membrane		['Receptor']	['Plasma membrane']	['Plasma membrane']	somalogic
P47710	seq.29572.35	alpha-S1-casein	CSN1S1	ENSG00000126545	4	69931068	69946574	+	Tissue enriched - breast 1342.6	Cell type enriched - Breast_glandular_cells 8282.7	Secreted in female reproductive system		['Milk protein']			somalogic
Q5H943	seq.23579.3	Kita-kyushu lung cancer antigen 1	CT83	ENSG00000204019	23	116461686	116462976	-	Tissue enriched - testis 62.2	Cell type enriched - Late_spermatids 3282						somalogic
Q8IX95	seq.34783.1	Putative cTAGE family member 3	CTAGE3P	ENSG00000232872	13	51908218	51910621	-								somalogic
P26232	seq.9872.23	Catenin alpha-2	CTNNA2	ENSG00000066032	2	79185231	80648861	+	Group enriched - brain 91.6|epididymis 65.5|retina 78	Cell type enhanced - Early_spermatids 631.6|Astrocytes 3484.3|Excitatory_neurons 1313|Oligodendrocyte_precursor_cells 1224|Inhibitory_neurons 1010.7		['Cell adhesion', 'Differentiation']	['Developmental protein']			somalogic
Q9NWM3	seq.21149.27	CUE domain-containing protein 1	CUEDC1	ENSG00000180891	17	57861243	57955412	-		Cell type enhanced - Rod_photoreceptor_cells 62.2|Oligodendrocytes 109.7|Cone_photoreceptor_cells 69.7				['Plasma membrane', 'Centrosome', 'Cytosol']	['Plasma membrane', 'Cytosol']	somalogic
Q13620	seq.13743.56	Cullin-4B	CUL4B	ENSG00000158290	23	120505920	120604074	-		Cell type enhanced - Early_spermatids 105.9|Late_spermatids 171.6		['Cell cycle', 'DNA damage', 'DNA repair', 'Ubl conjugation pathway']		['Nucleoplasm', 'Cytosol']	['Nucleoplasm']	somalogic
A8MYA2	seq.30605.22	Uncharacterized protein CXorf49	CXorf49	ENSG00000215113|ENSG00000215115	X|X	71763349|71714371	71767204|71718285	+|-	Tissue enriched - testis 3.3 $ Tissue enriched - testis 4.6		|	|	|	|	|	somalogic
Q9NQC7	seq.21765.10	Ubiquitin carboxyl-terminal hydrolase CYLD	CYLD	ENSG00000083799	16	50742050	50801935	+	Tissue enhanced - bone_marrow 93.2			['Cell cycle', 'Immunity', 'Innate immunity', 'Ubl conjugation pathway', 'Wnt signaling pathway']	['Hydrolase', 'Protease', 'Thiol protease']	['Nucleoplasm', 'Centriolar satellite']	['Centriolar satellite']	somalogic
P05177	seq.28156.64	Cytochrome P450 1A2	CYP1A2	ENSG00000140505	15	74748845	74756607	+	Tissue enriched - liver 495.9	Cell type enriched - Hepatocytes 535		['Fatty acid metabolism', 'Lipid metabolism', 'Steroid metabolism', 'Sterol metabolism']	['Lyase', 'Monooxygenase', 'Oxidoreductase']			somalogic
Q6V0L0	seq.31972.93	Cytochrome P450 26C1	CYP26C1	ENSG00000187553	10	93060798	93069540	+		Cell type enhanced - Rod_photoreceptor_cells 1|Microglial_cells 2.7|Cone_photoreceptor_cells 1.7			['Monooxygenase', 'Oxidoreductase']			somalogic
P13584	seq.30347.79	Cytochrome P450 4B1	CYP4B1	ENSG00000142973	1	46757838	46819413	+	Tissue enhanced - lung 233.6	Cell type enhanced - Club_cells 368.1|Ionocytes 260.3|Basal_respiratory_cells 107.2|Basal_prostatic_cells 121.3|Alveolar_cells_type_1 148.6			['Monooxygenase', 'Oxidoreductase']	['Vesicles']	['Vesicles']	somalogic
Q99418	seq.12533.135	Cytohesin-2	CYTH2	ENSG00000105443	19	48469208	48482314	+		Cell type enhanced - Early_spermatids 317.7			['Guanine-nucleotide releasing factor']	['Golgi apparatus', 'Plasma membrane', 'Cytosol']	['Cytosol']	somalogic
Q6ZNG2	seq.31614.85	Homeobox protein DBX2	DBX2	ENSG00000185610	12	45014672	45051099	-	Tissue enriched - brain 3.5	Group enriched - Astrocytes 10.8|Oligodendrocyte_precursor_cells 13.2|Spermatogonia 6.6			['DNA-binding']	['Nucleoplasm', 'Nuclear membrane', 'Vesicles']	['Nucleoplasm', 'Nuclear membrane']	somalogic
Q8N568	seq.29134.32	Serine/threonine-protein kinase DCLK2	DCLK2	ENSG00000170390	4	150078445	150257438	+	Tissue enhanced - brain 47.5|retina 17.9	Group enriched - Astrocytes 475.3|Excitatory_neurons 183.4|Oligodendrocyte_precursor_cells 161.8|Inhibitory_neurons 166			['Kinase', 'Serine/threonine-protein kinase', 'Transferase']			somalogic
Q9NPI6	seq.14008.22	mRNA-decapping enzyme 1A	DCP1A	ENSG00000272886	3	53283429	53347586	-				['Nonsense-mediated mRNA decay']	['Hydrolase']	['Cytoplasmic bodies']	['Cytoplasmic bodies']	somalogic
Q9NR30	seq.29127.28	Nucleolar RNA helicase 2	DDX21	ENSG00000165732	10	68956135	68985068	+		Cell type enhanced - monocytes 560.7		['Antiviral defense', 'Immunity', 'Innate immunity', 'rRNA processing', 'Transcription']	['Helicase', 'Hydrolase', 'RNA-binding']	['Nucleoplasm', 'Nucleoli rim', 'Mitotic chromosome']	['Nucleoli rim', 'Mitotic chromosome']	somalogic
Q8NHQ9	seq.32648.65	ATP-dependent RNA helicase DDX55	DDX55	ENSG00000111364	12	123602077	123620943	+		Cell type enhanced - Late_spermatids 81.7			['Helicase', 'Hydrolase', 'RNA-binding']	['Nucleoplasm', 'Nucleoli', 'Cytosol']	['Nucleoli']	somalogic
Q5J5C9	seq.5765.53	Beta-defensin 121	DEFB121	ENSG00000204548	20	31404845	31412838	-	Tissue enriched - epididymis 2536.7	Group enriched - Early_spermatids 17.1|Late_spermatids 5|Spermatocytes 5.9	Secreted in male reproductive system		['Antibiotic', 'Antimicrobial', 'Defensin']			somalogic
Q16760	seq.31484.24	Diacylglycerol kinase delta	DGKD	ENSG00000077044	2	233354494	233472104	+	Tissue enhanced - brain 32.5|skeletal_muscle 29.3	Cell type enhanced - Skeletal_myocytes 175.6|Alveolar_cells_type_1 97.7|Inhibitory_neurons 132|Gastric_mucus-secreting_cells 138		['Endocytosis', 'Lipid metabolism', 'Protein transport', 'Transport']	['Kinase', 'Transferase']	['Cytosol']	['Cytosol']	somalogic
Q14562	seq.11601.26	ATP-dependent RNA helicase DHX8	DHX8	ENSG00000067596	17	43483865	43610338	+			Intracellular and membrane	['mRNA processing', 'mRNA splicing']	['Helicase', 'Hydrolase']	['Nucleoplasm', 'Nuclear bodies']	['Nucleoplasm']	somalogic
P36957	seq.23699.61	Dihydrolipoyllysine-residue succinyltransferase component of 2-oxoglutarate dehydrogenase complex, mitochondrial	DLST	ENSG00000119689	14	74881891	74903743	+				['Tricarboxylic acid cycle']	['Acyltransferase', 'Transferase']	['Nucleoplasm', 'Mitochondria', 'Cytosol']	['Nucleoplasm']	somalogic
Q14565	seq.23341.16	Meiotic recombination protein DMC1/LIM15 homolog	DMC1	ENSG00000100206	22	38518948	38570204	-	Tissue enhanced - testis 11.5	Cell type enriched - Spermatocytes 114.9		['Cell cycle', 'Meiosis']	['DNA-binding']	['Nucleoplasm']	['Nucleoplasm']	somalogic
Q8IYS4	seq.23607.1	Uncharacterized protein C16orf71	DNAAF8	ENSG00000166246	16	4734344	4749396	+	Group enriched - testis 71.9|fallopian_tube 21.8	Group enriched - Early_spermatids 41.2|Late_spermatids 58.3|Spermatocytes 98.9				['Nuclear speckles']	['Nuclear speckles']	somalogic
P59910	seq.24659.6	DnaJ homolog subfamily B member 13	DNAJB13	ENSG00000187726	11	73951026	73970366	+	Group enriched - testis 18.3|choroid_plexus 26.1|fallopian_tube 51.5	Cell type enhanced - Early_spermatids 93.1|Ionocytes 22.1|Late_spermatids 67.8		['Cilium biogenesis/degradation']	['Chaperone']	['Plasma membrane']	['Plasma membrane']	somalogic
Q8IXB1	seq.8297.8	DnaJ homolog subfamily C member 10	DNAJC10	ENSG00000077232	2	182716255	182794464	+	Tissue enhanced - epididymis 111.2	Cell type enhanced - Early_spermatids 244.7			['Oxidoreductase']			somalogic
Q9UKB3	seq.21114.18	DnaJ homolog subfamily C member 12	DNAJC12	ENSG00000108176	10	67796669	67838188	-	Tissue enhanced - brain 83.3|liver 65.4|adrenal_gland 68.1	Cell type enhanced - Pancreatic_endocrine_cells 146|Exocrine_glandular_cells 68.9|Breast_glandular_cells 80|Proximal_tubular_cells 149.1|Intestinal_goblet_cells 64.3|Hepatocytes 101.4|Enteroendocrine_cells 135.1			['Chaperone']			somalogic
Q96DA6	seq.4545.53	Mitochondrial import inner membrane translocase subunit TIM14	DNAJC19	ENSG00000205981	3	180983697	180989774	-		Cell type enhanced - Distal_tubular_cells 371.9		['Protein transport', 'Translocation', 'Transport']	['Chaperone']			somalogic
Q96BY6	seq.35370.18	Dedicator of cytokinesis protein 10	DOCK10	ENSG00000135905	2	224765090	225042468	-	Tissue enhanced - lymphoid_tissue 36.1|brain 51.5	Cell type enriched - Oligodendrocytes 1681			['Guanine-nucleotide releasing factor']	['Nucleoplasm', 'Cytosol']	['Nucleoplasm', 'Cytosol']	somalogic
Q92782	seq.30601.27	Zinc finger protein neuro-d4	DPF1	ENSG00000011332	19	38211006	38229714	-	Tissue enriched - brain 33.4	Cell type enhanced - Early_spermatids 16.9|Late_spermatids 27.7|Excitatory_neurons 23.7|Oligodendrocyte_precursor_cells 11.8|Horizontal_cells 27.1|Inhibitory_neurons 15.6|Bipolar_cells 13|Spermatogonia 10.6		['Neurogenesis', 'Transcription', 'Transcription regulation']		['Nucleoplasm', 'Mitochondria', 'Cytosol']	['Nucleoplasm', 'Cytosol']	somalogic
Q9BVC3	seq.23679.43	Sister chromatid cohesion protein DCC1	DSCC1	ENSG00000136982	8	119833976	119855894	-	Tissue enhanced - lymphoid_tissue 9.6	Cell type enhanced - Extravillous_trophoblasts 18.1|Erythroid_cells 15.8|Spermatogonia 22		['Cell cycle', 'DNA replication']	['DNA-binding']	['Nucleoplasm']	['Nucleoplasm']	somalogic
Q9H1R2	seq.12838.28	Dual specificity protein phosphatase 15	DUSP15	ENSG00000149599	20	31847637	31870664	-	Tissue enriched - testis 204.7	Group enriched - Early_spermatids 265.9|Late_spermatids 937.6|Distal_tubular_cells 255.1			['Hydrolase', 'Protein phosphatase']	['Plasma membrane', 'Cytosol']	['Plasma membrane', 'Cytosol']	somalogic
Q8WTR2	seq.20984.142	Dual specificity protein phosphatase 19	DUSP19	ENSG00000162999	2	183078559	183100008	+		Cell type enhanced - Early_spermatids 20.3|Spermatocytes 13.8			['Hydrolase', 'Protein phosphatase']	['Nucleoplasm']	['Nucleoplasm']	somalogic
Q13409	seq.32051.11	Cytoplasmic dynein 1 intermediate chain 2	DYNC1I2	ENSG00000077380	2	171687409	171750158	+				['Host-virus interaction', 'Transport']	['Motor protein']	['Nucleoli', 'Endoplasmic reticulum', 'Microtubules', 'Cytosol']	['Endoplasmic reticulum', 'Cytosol']	somalogic
Q8TCX1	seq.34835.13	Cytoplasmic dynein 2 light intermediate chain 1	DYNC2LI1	ENSG00000138036	2	43774039	43810010	+		Cell type enhanced - Early_spermatids 284		['Cilium biogenesis/degradation']	['Developmental protein', 'Motor protein']	['Cytosol']	['Cytosol']	somalogic
Q8IYY4	seq.31334.6	Cilium assembly protein DZIP1L	DZIP1L	ENSG00000158163	3	138061990	138115818	-		Cell type enhanced - Early_spermatids 16.3|Rod_photoreceptor_cells 22.5				['Nucleoplasm', 'Microtubules', 'Cytokinetic bridge']	['Microtubules']	somalogic
Q96CJ1	seq.31760.58	ELL-associated factor 2	EAF2	ENSG00000145088	3	121835183	121886526	+	Tissue enhanced - bone_marrow 70.9|lymphoid_tissue 52.4	Cell type enhanced - monocytes 61.8|Plasma_cells 168.7|Proximal_tubular_cells 97		['Apoptosis', 'Transcription', 'Transcription regulation']	['Activator']			somalogic
Q56P03	seq.35071.4	E2F-associated phosphoprotein	EAPP	ENSG00000129518	14	34515938	34539704	-						['Nucleoplasm', 'Nuclear speckles']	['Nucleoplasm', 'Nuclear speckles']	somalogic
Q9BQ95	seq.30608.72	Evolutionarily conserved signaling intermediate in Toll pathway, mitochondrial	ECSIT	ENSG00000130159	19	11505929	11529172	-				['Immunity', 'Innate immunity']		['Nucleoplasm', 'Cytosol']	['Nucleoplasm']	somalogic
P24530	seq.33767.22	Endothelin B receptor	EDNRB	ENSG00000136160	13	77895481	77975529	-	Tissue enhanced - placenta 123.5	Cell type enhanced - Adipocytes 108.5|Endothelial_cells 74.1|Smooth_muscle_cells 78.6|Astrocytes 119.8|Muller_glia_cells 102.3|Leydig_cells 82|Melanocytes 173.5|Sertoli_cells 103.3			['G-protein coupled receptor', 'Receptor', 'Transducer']	['Plasma membrane', 'Cytosol']	['Plasma membrane']	somalogic
Q5JPI9	seq.34973.47	EEF1A lysine methyltransferase 2	EEF1AKMT2	ENSG00000203791	10	124748149	124791887	-		Cell type enhanced - Spermatocytes 95.4			['Methyltransferase', 'Transferase']	['Nucleoplasm', 'Cytosol']	['Nucleoplasm', 'Cytosol']	somalogic
Q7L9B9	seq.33627.117	Endonuclease/exonuclease/phosphatase family domain-containing protein 1	EEPD1	ENSG00000122547	7	36153254	36301538	+	Tissue enhanced - skeletal_muscle 45.2	Cell type enhanced - Inhibitory_neurons 84.2|Microglial_cells 42.9|Oligodendrocytes 163.3				['Nuclear speckles', 'Vesicles']	['Nuclear speckles']	somalogic
A6NFE3	seq.34861.4	EF-hand calcium-binding domain-containing protein 10	EFCAB10	ENSG00000185055	7	105565120	105600875	-	Group enriched - testis 22.8|choroid_plexus 12.4|fallopian_tube 28.7	Cell type enhanced - Early_spermatids 211|Late_spermatids 98.1|Spermatocytes 79.3						somalogic
Q6NXP0	seq.29311.3	EF-hand calcium-binding domain-containing protein 12	EFCAB12	ENSG00000172771	3	129401321	129428636	-	Tissue enhanced - choroid_plexus 10.5|fallopian_tube 19	Cell type enhanced - Early_spermatids 14.2|Late_spermatids 28.7|Prostatic_glandular_cells 7.1				['Nucleoplasm', 'Nuclear bodies', 'Midbody ring']	['Nucleoplasm']	somalogic
A8MWE9	seq.34829.11	EF-hand calcium-binding domain-containing protein 8	EFCAB8	ENSG00000215529	20	32858923	32961845	+	Tissue enriched - testis 3.3	Cell type enhanced - Early_spermatids 3.4|Late_spermatids 1.2						somalogic
Q9HA90	seq.28499.23	EF-hand and coiled-coil domain-containing protein 1	EFCC1	ENSG00000114654	3	129001304	129040742	+	Tissue enhanced - lung 5.4	Cell type enhanced - Adipocytes 7|Endothelial_cells 8.7|Peritubular_cells 6.8|Microglial_cells 8.9						somalogic
Q9NZN4	seq.23640.10	EH domain-containing protein 2	EHD2	ENSG00000024422	19	47713422	47743134	+		Cell type enhanced - Adipocytes 148.5|Smooth_muscle_cells 146.2|Alveolar_cells_type_1 231.5|Leydig_cells 94.8|Peritubular_cells 95.2|Sertoli_cells 100.6			['Hydrolase']	['Plasma membrane']	['Plasma membrane']	somalogic
P41214	seq.28503.1	Eukaryotic translation initiation factor 2D	EIF2D	ENSG00000143486	1	206571292	206612465	-				['Protein biosynthesis']	['Initiation factor']	['Nuclear bodies', 'Cytosol']	['Cytosol']	somalogic
O75821	seq.11454.87	Eukaryotic translation initiation factor 3 subunit G	EIF3G	ENSG00000130811	19	10115014	10119918	-		Cell type enhanced - Late_spermatids 1462		['Protein biosynthesis']	['Initiation factor', 'RNA-binding']	['Cytosol']	['Cytosol']	somalogic
Q9GZV4	seq.11355.10	Eukaryotic translation initiation factor 5A-2	EIF5A2	ENSG00000163577	3	170888418	170908644	-	Tissue enhanced - testis 27.5	Group enriched - Early_spermatids 244.3|Late_spermatids 936.1		['mRNA transport', 'Protein biosynthesis', 'Protein transport', 'Translocation', 'Transport']	['Elongation factor', 'RNA-binding']	['Vesicles']	['Vesicles']	somalogic
Q14576	seq.28412.3	ELAV-like protein 3	ELAVL3	ENSG00000196361	19	11451326	11481046	-	Tissue enriched - brain 150.8	Group enriched - Astrocytes 35|Excitatory_neurons 75.5|Oligodendrocyte_precursor_cells 34|Horizontal_cells 100.7|Inhibitory_neurons 87.2|Oligodendrocytes 111.8		['Differentiation', 'Neurogenesis']	['Developmental protein', 'RNA-binding']			somalogic
Q92979	seq.20937.43	Ribosomal RNA small subunit methyltransferase NEP1	EMG1	ENSG00000126749	12	6970913	6979936	+				['Ribosome biogenesis', 'rRNA processing']	['Methyltransferase', 'RNA-binding', 'rRNA-binding', 'Transferase']	['Nucleoplasm', 'Nucleoli rim', 'Mitotic chromosome']	['Nucleoli rim']	somalogic
O75355	seq.4436.1	Ectonucleoside triphosphate diphosphohydrolase 3	ENTPD3	ENSG00000168032	3	40387184	40428744	+	Tissue enhanced - brain 24.9|salivary_gland 21.8|cervix 20.6	Cell type enriched - Inhibitory_neurons 88.7			['Hydrolase']			somalogic
Q92889	seq.9895.77	DNA repair endonuclease XPF	ERCC4	ENSG00000175595	16	13920138	13952348	+	Tissue enhanced - skeletal_muscle 17.6	Cell type enhanced - Early_spermatids 129.8|Late_spermatids 129.3		['DNA damage', 'DNA repair']	['DNA-binding', 'Endonuclease', 'Hydrolase', 'Nuclease']	['Nucleoplasm', 'Nuclear bodies', 'Plasma membrane']	['Nucleoplasm', 'Nuclear bodies']	somalogic
Q9NVF9	seq.21379.30	Ethanolamine kinase 2	ETNK2	ENSG00000143845	1	204131062	204152044	-	Tissue enhanced - testis 121.5|kidney 103.4|liver 227.8	Cell type enriched - Late_spermatids 1375.4		['Lipid biosynthesis', 'Lipid metabolism', 'Phospholipid biosynthesis', 'Phospholipid metabolism']	['Kinase', 'Transferase']			somalogic
Q9UPT5	seq.25110.19	Exocyst complex component 7	EXOC7	ENSG00000182473	17	76081016	76121576	-				['Exocytosis', 'Protein transport', 'Transport']		['Vesicles', 'Plasma membrane', 'Cytosol']	['Cytosol']	somalogic
Q6NZ36	seq.30279.47	Fanconi anemia core complex-associated protein 20	FAAP20	ENSG00000162585	1	2184461	2212720	-		Cell type enhanced - Late_spermatids 320.9		['DNA damage', 'DNA repair']		['Nucleoplasm', 'Nuclear bodies', 'Cell Junctions']	['Nucleoplasm']	somalogic
Q5T9C2	seq.28697.58	Protein FAM102A	FAM102A	ENSG00000167106	9	127940582	127980989	-		Cell type enhanced - Proximal_enterocytes 114.8						somalogic
Q5T8I3	seq.22137.3	Protein FAM102B	FAM102B	ENSG00000162636	1	108560089	108644900	+		Cell type enhanced - monocytes 80.7|Langerhans_cells 47.9|Excitatory_neurons 53|Microglial_cells 50.1						somalogic
Q5XKR9	seq.26154.38	Protein FAM104B	FAM104B	ENSG00000182518	23	55143102	55161310	-		Cell type enhanced - Early_spermatids 111.3|Late_spermatids 236.6|Proximal_tubular_cells 110.1						somalogic
Q96AQ9	seq.29372.4	Protein FAM131C	FAM131C	ENSG00000185519	1	16057769	16073651	-	Tissue enriched - brain 73.7	Cell type enhanced - Muller_glia_cells 26.3|Horizontal_cells 21.4|Inhibitory_neurons 8.5|Distal_tubular_cells 12.3|Oligodendrocytes 6.6				['Nucleoli', 'Intermediate filaments', 'Cytosol']	['Nucleoli', 'Intermediate filaments', 'Cytosol']	somalogic
Q3B820	seq.33227.149	Protein FAM161A	FAM161A	ENSG00000170264	2	61824848	61854143	-	Tissue enriched - retina 28.1	Cell type enhanced - Early_spermatids 204.5|Rod_photoreceptor_cells 368.7|Late_spermatids 300.9|Cone_photoreceptor_cells 110.4		['Cilium biogenesis/degradation', 'Sensory transduction', 'Vision']				somalogic
Q9H8W3	seq.22140.6	Protein FAM204A	FAM204A	ENSG00000165669	10	118297925	118342328	-						['Nucleoplasm', 'Nucleoli']	['Nucleoplasm', 'Nucleoli']	somalogic
Q5TYM5	seq.34864.9	Protein FAM72A	FAM72A	ENSG00000196550	1	206186179	206204414	-	Tissue enhanced - lymphoid_tissue 10.7	Cell type enhanced - Early_spermatids 38.3|Late_spermatids 23.4|monocytes 11.5|Kupffer_cells 12|Spermatocytes 24.4				['Vesicles', 'Plasma membrane', 'Cytosol']	['Vesicles']	somalogic
Q8TC84	seq.15581.16	Fibronectin type 3 and ankyrin repeat domains protein 1	FANK1	ENSG00000203780	10	125896564	126009592	+	Tissue enhanced - testis 54.9|choroid_plexus 66.4|fallopian_tube 33.9	Group enriched - Early_spermatids 617.5|Late_spermatids 605.5				['Nucleoplasm']	['Nucleoplasm']	somalogic
Q9UKA1	seq.12846.3	F-box/LRR-repeat protein 5	FBXL5	ENSG00000118564	4	15604381	15681679	-		Cell type enhanced - Proximal_tubular_cells 216.5		['Ubl conjugation pathway']				somalogic
Q8NEZ5	seq.29303.9	F-box only protein 22	FBXO22	ENSG00000167196	15	75903876	75942511	+		Cell type enhanced - Rod_photoreceptor_cells 187.3|Cone_photoreceptor_cells 192		['Ubl conjugation pathway']				somalogic
Q86WN1	seq.24895.25	F-BAR and double SH3 domains protein 1	FCHSD1	ENSG00000197948	5	141639302	141651418	-	Tissue enhanced - parathyroid_gland 49	Cell type enhanced - Horizontal_cells 19.5				['Nucleoplasm', 'Cytosol']	['Nucleoplasm']	somalogic
Q7Z6J4	seq.24318.13	FYVE, RhoGEF and PH domain-containing protein 2	FGD2	ENSG00000146192	6	37005646	37029069	+	Tissue enhanced - lymphoid_tissue 38.7	Cell type enhanced - monocytes 117.5|Kupffer_cells 98.7|Langerhans_cells 52.5|Macrophages 52.9|B-cells 65.5|dendritic_cells 57.5|Schwann_cells 37.3|Microglial_cells 41.2			['Guanine-nucleotide releasing factor']			somalogic
Q8IVF7	seq.34320.150	Formin-like protein 3	FMNL3	ENSG00000161791	12	49636499	49708165	-		Cell type enhanced - dendritic_cells 72.6|Microglial_cells 113.6|granulocytes 44.8		['Angiogenesis']	['Developmental protein']	['Golgi apparatus', 'Vesicles', 'Plasma membrane', 'Cytosol']	['Golgi apparatus', 'Vesicles', 'Plasma membrane']	somalogic
P53539	seq.29430.3	Protein fosB	FOSB	ENSG00000125740	19	45467995	45475179	+		Cell type enhanced - granulocytes 2490.9			['DNA-binding']	['Nucleoplasm', 'Vesicles']	['Nucleoplasm']	somalogic
Q5SZK8	seq.7246.4	FRAS1-related extracellular matrix protein 2	FREM2	ENSG00000150893	13	38687077	38887131	+	Tissue enhanced - kidney 7.5|thyroid_gland 4.7	Cell type enhanced - Glandular_and_luminal_cells 42.3|Astrocytes 43.7|Oligodendrocyte_precursor_cells 14.6|Skeletal_myocytes 45.9|Proximal_tubular_cells 19.6|Cholangiocytes 15.3|Alveolar_cells_type_2 19.3		['Cell adhesion']	['Developmental protein']	['Cytosol']	['Cytosol']	somalogic
P02792	seq.15324.58	Ferritin|Ferritin light chain	FTL|FTL|FTH1	ENSG00000087086	19	48965309	48966879	+	Tissue enhanced - liver 14070	Cell type enhanced - monocytes 24547.4|Hofbauer_cells 77810.9|Kupffer_cells 52544.7|Macrophages 30310.5|Proximal_tubular_cells 53178.3|Hepatocytes 29778.7		['Iron storage']		['Cytosol']	['Cytosol']	somalogic
P02792	seq.5934.1	Ferritin|Ferritin light chain	FTL|FTL|FTH1	ENSG00000087086	19	48965309	48966879	+	Tissue enhanced - liver 14070	Cell type enhanced - monocytes 24547.4|Hofbauer_cells 77810.9|Kupffer_cells 52544.7|Macrophages 30310.5|Proximal_tubular_cells 53178.3|Hepatocytes 29778.7		['Iron storage']		['Cytosol']	['Cytosol']	somalogic
Q13480	seq.24268.21	GRB2-associated-binding protein 1	GAB1	ENSG00000109458	4	143336876	143474565	+		Cell type enhanced - Excitatory_neurons 157.5|Oligodendrocyte_precursor_cells 270.3|Microglial_cells 183.4|Oligodendrocytes 943.5				['Nucleoli fibrillar center', 'Plasma membrane']	['Plasma membrane']	somalogic
O00591	seq.32949.44	Gamma-aminobutyric acid receptor subunit pi	GABRP	ENSG00000094755	5	170763350	170814047	+	Tissue enhanced - esophagus 166.1|breast 147.3	Cell type enhanced - Glandular_and_luminal_cells 480.2|Club_cells 74|Ionocytes 128.1|Fibroblasts 73.7|Breast_glandular_cells 158.2|Breast_myoepithelial_cells 68.3		['Ion transport', 'Transport']	['Chloride channel', 'Ion channel']			somalogic
Q01415	seq.23631.1	N-acetylgalactosamine kinase	GALK2	ENSG00000156958	15	49155656	49367869	+		Cell type enhanced - Excitatory_neurons 89.1|Inhibitory_neurons 86.3|Oligodendrocytes 101.9			['Kinase', 'Transferase']	['Nucleoplasm', 'Cytosol']	['Nucleoplasm', 'Cytosol']	somalogic
P17677	seq.15325.14	Neuromodulin	GAP43	ENSG00000172020	3	115623510	115721490	+	Tissue enriched - brain 427.6	Cell type enriched - Excitatory_neurons 261.4		['Differentiation', 'Growth regulation', 'Neurogenesis']	['Calmodulin-binding', 'Developmental protein']	['Plasma membrane']	['Plasma membrane']	somalogic
P54826	seq.5463.22	Growth arrest-specific protein 1	GAS1	ENSG00000180447	9	86944362	86947506	-	Tissue enhanced - endometrium_1 101.9	Group enriched - Fibroblasts 157.4|Muller_glia_cells 69.6		['Cell cycle', 'Growth arrest']		['Nuclear speckles']	['Nuclear speckles']	somalogic
Q86XJ1	seq.35090.122	GAS2-like protein 3	GAS2L3	ENSG00000139354	12	100573683	100628288	+		Cell type enhanced - Macrophages 26|Schwann_cells 90.7|Syncytiotrophoblasts 36.6			['Actin-binding']			somalogic
O60861	seq.17721.82	Growth arrest-specific protein 7	GAS7	ENSG00000007237	17	9910606	10198606	-	Tissue enriched - brain 191.6	Cell type enhanced - Fibroblasts 89.7|Excitatory_neurons 129|Schwann_cells 258.9|Oligodendrocytes 152		['Differentiation', 'Neurogenesis']	['Developmental protein']	['Plasma membrane', 'Actin filaments', 'Focal adhesion sites']	['Plasma membrane']	somalogic
Q9H227	seq.21592.8	Cytosolic beta-glucosidase	GBA3	ENSG00000249948	4	22692914	22819575	+	Group enriched - intestine 166.7|kidney 172.4|liver 218.9	Group enriched - Proximal_tubular_cells 281.4|Proximal_enterocytes 424.4						somalogic
Q9H0R5	seq.35271.5	Guanylate-binding protein 3	GBP3	ENSG00000117226	1	89006679	89022894	-	Tissue enhanced - intestine 76.4	Cell type enhanced - Ductal_cells 56.1|Distal_enterocytes 92.5|Proximal_enterocytes 112.8		['Antiviral defense', 'Immunity', 'Innate immunity']	['Hydrolase']			somalogic
Q9H0R5	seq.32151.17	Guanylate-binding protein 3	GBP3	ENSG00000117226	1	89006679	89022894	-	Tissue enhanced - intestine 76.4	Cell type enhanced - Ductal_cells 56.1|Distal_enterocytes 92.5|Proximal_enterocytes 112.8		['Antiviral defense', 'Immunity', 'Innate immunity']	['Hydrolase']			somalogic
O75600	seq.29287.6	2-amino-3-ketobutyrate coenzyme A ligase, mitochondrial	GCAT	ENSG00000100116	22	37807905	37817176	+	Tissue enhanced - pancreas 135.8	Cell type enhanced - Proximal_tubular_cells 166.4|Hepatocytes 68.2			['Acyltransferase', 'Transferase']	['Nucleoplasm', 'Nuclear speckles', 'Mitochondria']	['Nucleoplasm']	somalogic
P35557	seq.12960.9	Glucokinase	GCK	ENSG00000106633	7	44143213	44198170	-	Tissue enhanced - brain 11.4|liver 17.8|pituitary_gland 22.7	Cell type enhanced - Smooth_muscle_cells 4.4|Muller_glia_cells 3|Cardiomyocytes 4.9|Bipolar_cells 4.3		['Glycolysis']	['Allosteric enzyme', 'Kinase', 'Transferase']	['Cytosol']	['Cytosol']	somalogic
Q9P109	seq.10842.7	Beta-1,3-galactosyl-O-glycosyl-glycoprotein beta-1,6-N-acetylglucosaminyltransferase 4	GCNT4	ENSG00000176928	5	75025346	75052558	-	Tissue enhanced - lymphoid_tissue 15|intestine 23.4|stomach_1 18.1	Cell type enhanced - Pancreatic_endocrine_cells 17|Gastric_mucus-secreting_cells 16.5|Proximal_enterocytes 24.9|Cytotrophoblasts 37.1|Syncytiotrophoblasts 29.4|granulocytes 17.1|Cholangiocytes 30.5			['Glycosyltransferase', 'Transferase']	['Nucleoplasm', 'Golgi apparatus']	['Golgi apparatus']	somalogic
Q9P109	seq.10854.15	Beta-1,3-galactosyl-O-glycosyl-glycoprotein beta-1,6-N-acetylglucosaminyltransferase 4	GCNT4	ENSG00000176928	5	75025346	75052558	-	Tissue enhanced - lymphoid_tissue 15|intestine 23.4|stomach_1 18.1	Cell type enhanced - Pancreatic_endocrine_cells 17|Gastric_mucus-secreting_cells 16.5|Proximal_enterocytes 24.9|Cytotrophoblasts 37.1|Syncytiotrophoblasts 29.4|granulocytes 17.1|Cholangiocytes 30.5			['Glycosyltransferase', 'Transferase']	['Nucleoplasm', 'Golgi apparatus']	['Golgi apparatus']	somalogic
O94808	seq.23669.20	Glutamine--fructose-6-phosphate aminotransferase [isomerizing] 2	GFPT2	ENSG00000131459	5	180300698	180353336	-	Tissue enhanced - adipose_tissue 108.8	Cell type enhanced - Endometrial_stromal_cells 29|Fibroblasts 70.3			['Aminotransferase', 'Transferase']	['Vesicles']	['Vesicles']	somalogic
O75420	seq.32006.81	GRB10-interacting GYF protein 1	GIGYF1	ENSG00000146830	7	100679507	100694250	-						['Vesicles', 'Microtubules']	['Vesicles']	somalogic
Q9UG22	seq.32127.14	GTPase IMAP family member 2	GIMAP2	ENSG00000106560	7	150685697	150693641	+	Tissue enhanced - lymphoid_tissue 76.5	Cell type enhanced - monocytes 55.5|Hofbauer_cells 49.7|Kupffer_cells 107.8|Macrophages 32.5|NK-cells 56.2|T-cells 52.7				['Nucleoplasm', 'Lipid droplets']	['Lipid droplets']	somalogic
Q6P9H5	seq.19302.7	GTPase IMAP family member 6	GIMAP6	ENSG00000133561	7	150625375	150632648	-	Tissue enhanced - lymphoid_tissue 62.3	Cell type enhanced - Adipocytes 93.4|Endothelial_cells 88.2|Hofbauer_cells 28.2|Kupffer_cells 62|NK-cells 51.7|T-cells 37.6						somalogic
Q9BRT9	seq.30004.6	DNA replication complex GINS protein SLD5	GINS4	ENSG00000147536	8	41529218	41545030	+	Tissue enhanced - bone_marrow 5.7|lymphoid_tissue 6			['DNA replication']		['Nucleoplasm', 'Centrosome']	['Nucleoplasm']	somalogic
Q9HBQ8	seq.34830.47	Putative golgin subfamily A member 2B	GOLGA2P5	ENSG00000238105|ENSG00000290571	12|12	100156621|100156357	100173159|100173659	-|-								somalogic
O95872	seq.30967.14	G patch domain and ankyrin repeat-containing protein 1	GPANK1	ENSG00000204438	6	31661228	31666283	-		Cell type enhanced - Spermatocytes 173.5				['Endoplasmic reticulum']	['Endoplasmic reticulum']	somalogic
Q8N954	seq.34812.9	G patch domain-containing protein 11	GPATCH11	ENSG00000152133	2	37084518	37099244	+		Cell type enhanced - Spermatocytes 68.1				['Nucleoplasm']	['Nucleoplasm']	somalogic
Q8N158	seq.3315.15	Glypican-2	GPC2	ENSG00000213420	7	100169606	100177381	-	Tissue enhanced - lymphoid_tissue 5|testis 11.5|skin_1 5.5	Cell type enhanced - Early_spermatids 15|Late_spermatids 23.1|Oligodendrocyte_precursor_cells 7.5|Spermatocytes 12.7	Intracellular and membrane					somalogic
O60269	seq.31665.5	G protein-regulated inducer of neurite outgrowth 2	GPRIN2	ENSG00000204175	10	46541736	46556658	-	Tissue enhanced - skin_1 16.9|lung 10.2	Cell type enhanced - Late_spermatids 20.3|Alveolar_cells_type_1 60.7|Distal_enterocytes 17.6|Proximal_enterocytes 19.7|Intestinal_goblet_cells 47.8				['Plasma membrane', 'Microtubules', 'Cytokinetic bridge', 'Mitotic spindle']	['Plasma membrane', 'Microtubules']	somalogic
Q6ZVF9	seq.35058.157	G protein-regulated inducer of neurite outgrowth 3	GPRIN3	ENSG00000185477	4	89236383	89307937	-	Tissue enhanced - brain 11.1	Cell type enhanced - monocytes 57.9|Macrophages 60.3|NK-cells 64.9|T-cells 84.2				['Nucleoplasm', 'Nucleoli']	['Nucleoli']	somalogic
Q8WUA4	seq.34342.31	General transcription factor 3C polypeptide 2	GTF3C2	ENSG00000115207	2	27325849	27356999	-		Cell type enhanced - Late_spermatids 65.1		['Transcription']		['Nucleoplasm']	['Nucleoplasm']	somalogic
P43080	seq.10008.43	Guanylyl cyclase-activating protein 1	GUCA1A	ENSG00000048545	6	42173364	42181338	+	Tissue enriched - retina 734.2	Group enriched - Rod_photoreceptor_cells 83.6|Cone_photoreceptor_cells 76.5		['Sensory transduction', 'Vision']		['Plasma membrane']	['Plasma membrane']	somalogic
O95843	seq.29342.4	Guanylyl cyclase-activating protein 3	GUCA1C	ENSG00000138472	3	108907792	108953879	-	Tissue enriched - retina 287.6	Cell type enriched - Cone_photoreceptor_cells 954.9				['Focal adhesion sites']	['Focal adhesion sites']	somalogic
Q3ZCU0	seq.35007.14	Protein GVQW3	GVQW3	ENSG00000179240	11	76381303	76414619	+	Tissue enhanced - retina 13.8	Cell type enhanced - Rod_photoreceptor_cells 59.5|Horizontal_cells 26.4|Cone_photoreceptor_cells 27.2|Bipolar_cells 27.2				['Nucleoplasm', 'Endoplasmic reticulum', 'Centrosome', 'Cytosol']	['Nucleoplasm', 'Centrosome']	somalogic
P69892	seq.19774.8	Hemoglobin subunit gamma-2	HBG2	ENSG00000196565	11	5253188	5505605	-	Tissue enriched - placenta 9951.4	Group enriched - Hofbauer_cells 176.1|Extravillous_trophoblasts 149.9		['Oxygen transport', 'Transport']				somalogic
Q9UBN7	seq.25059.18	Histone deacetylase 6	HDAC6	ENSG00000094631	23	48801377	48824982	+		Cell type enhanced - Spermatocytes 90.2		['Autophagy', 'Transcription', 'Transcription regulation']	['Actin-binding', 'Chromatin regulator', 'Hydrolase', 'Repressor']	['Nucleoplasm', 'Centrosome', 'Cytosol']	['Nucleoplasm', 'Cytosol']	somalogic
Q5U5R9	seq.26003.37	Probable E3 ubiquitin-protein ligase HECTD2	HECTD2	ENSG00000165338	10	91409280	91514829	+		Cell type enhanced - Excitatory_neurons 123.2|Oligodendrocyte_precursor_cells 81.6|Inhibitory_neurons 95|Microglial_cells 57.3		['Ubl conjugation pathway']	['Transferase']	['Nucleoplasm']	['Nucleoplasm']	somalogic
Q8IV36	seq.24488.8	Protein HID1	HID1	ENSG00000167861	17	74950742	74973166	-	Tissue enhanced - brain 150.8|pancreas 108	Cell type enhanced - Gastric_mucus-secreting_cells 66|Proximal_enterocytes 106.3|Intestinal_goblet_cells 92.8|Paneth_cells 96.4				['Golgi apparatus', 'Cytosol']	['Golgi apparatus', 'Cytosol']	somalogic
Q16534	seq.21340.38	Hepatic leukemia factor	HLF	ENSG00000108924	17	55264960	55325187	+	Tissue enhanced - liver 118.7	Cell type enhanced - Excitatory_neurons 74.8|Muller_glia_cells 61.8|Basal_squamous_epithelial_cells 62.5|Horizontal_cells 113.9|Microglial_cells 70.7|Hepatocytes 147.1|Bipolar_cells 100.5		['Biological rhythms', 'Transcription', 'Transcription regulation']	['DNA-binding']	['Nucleoplasm']	['Nucleoplasm']	somalogic
P61978	seq.19333.4	Heterogeneous nuclear ribonucleoprotein K	HNRNPK	ENSG00000165119	9	83968083	83980631	-				['Host-virus interaction', 'mRNA processing', 'mRNA splicing', 'Transcription', 'Transcription regulation']	['Activator', 'DNA-binding', 'Repressor', 'Ribonucleoprotein', 'RNA-binding']	['Nucleoplasm']	['Nucleoplasm']	somalogic
Q6PI97	seq.29188.18	UPF0722 protein C11orf88	HOATZ	ENSG00000183644	11	111514778	111537043	+	Group enriched - choroid_plexus 163.6|fallopian_tube 83.1	Cell type enhanced - Early_spermatids 286.7|Ionocytes 123						somalogic
P17483	seq.34757.64	Homeobox protein Hox-B4	HOXB4	ENSG00000182742	17	48575507	48578350	-	Tissue enhanced - epididymis 19.1	Cell type enhanced - Basal_prostatic_cells 35.3|Collecting_duct_cells 52.5|granulocytes 31.1		['Transcription', 'Transcription regulation']	['Developmental protein', 'DNA-binding']	['Nucleoplasm', 'Centrosome']	['Nucleoplasm']	somalogic
O75031	seq.19139.3	Heat shock factor 2-binding protein	HSF2BP	ENSG00000160207	21	43529186	43659488	-	Tissue enriched - testis 23.4	Group enriched - Early_spermatids 138.4|Late_spermatids 52.8|Spermatocytes 132.9|Spermatogonia 45.7				['Nucleoplasm', 'Cytosol']	['Nucleoplasm']	somalogic
Q96JZ2	seq.23531.79	Hematopoietic SH2 domain-containing protein	HSH2D	ENSG00000196684	19	16134028	16158575	+	Tissue enhanced - bone_marrow 46.5|lymphoid_tissue 36.8	Cell type enhanced - B-cells 65.6|NK-cells 137.8|Plasma_cells 117.5|Gastric_mucus-secreting_cells 39.5				['Plasma membrane', 'Focal adhesion sites', 'Cytosol']	['Plasma membrane']	somalogic
Q58FF6	seq.32072.7	Putative heat shock protein HSP 90-beta 4	HSP90AB4P	ENSG00000282100	15	58691106	58693125	-								somalogic
Q96EW2	seq.31307.170	HSPB1-associated protein 1	HSPBAP1	ENSG00000169087	3	122739999	122793831	-		Cell type enhanced - Early_spermatids 50.3|Microglial_cells 50.1|Syncytiotrophoblasts 57.2				['Mitochondria']	['Mitochondria']	somalogic
P28223	seq.13556.28	5-hydroxytryptamine receptor 2A	HTR2A	ENSG00000102468	13	46831546	46897076	-	Tissue enriched - brain 18.8	Cell type enriched - Excitatory_neurons 79		['Behavior', 'Host-virus interaction']	['G-protein coupled receptor', 'Host cell receptor for virus entry', 'Receptor', 'Transducer']			somalogic
Q9BYX4	seq.20195.13	Interferon-induced helicase C domain-containing protein 1	IFIH1	ENSG00000115267	2	162267074	162318684	-	Tissue enhanced - bone_marrow 36.3	Cell type enhanced - Early_spermatids 62.6|Late_spermatids 56.9		['Antiviral defense', 'Host-virus interaction', 'Immunity', 'Innate immunity']	['Helicase', 'Hydrolase', 'RNA-binding']			somalogic
P01562	seq.18389.11	Interferon alpha-1/13	IFNA1	ENSG00000197919|ENSG00000233816	9|9	21440439|21367372	21441316|21368057	+|-			Secreted to blood | Secreted to blood	['Antiviral defense'] | ['Antiviral defense']	['Cytokine'] | ['Cytokine']	|	|	somalogic
Q12894	seq.28597.101	Interferon-related developmental regulator 2	IFRD2	ENSG00000214706	3	50287732	50292918	-		Cell type enhanced - Late_spermatids 153.1				['Nucleoplasm']	['Nucleoplasm']	somalogic
Q96LB3	seq.28016.30	Intraflagellar transport protein 74 homolog	IFT74	ENSG00000096872	9	26947039	27066134	+		Cell type enhanced - Early_spermatids 120.4|Spermatocytes 190.7		['Cilium biogenesis/degradation']	['Developmental protein']			somalogic
Q8IYA8	seq.29297.39	Interactor of HORMAD1 protein 1	IHO1	ENSG00000173421	3	49198428	49258106	+	Tissue enriched - testis 25.7	Group enriched - Early_spermatids 62.8|Late_spermatids 51.7|Spermatocytes 82.8		['Differentiation', 'DNA recombination', 'Meiosis', 'Oogenesis', 'Spermatogenesis']		['Nucleoplasm']	['Nucleoplasm']	somalogic
Q12905	seq.12665.16	Interleukin enhancer-binding factor 2	ILF2	ENSG00000143621	1	153661788	153671028	-				['Transcription', 'Transcription regulation']	['Activator', 'DNA-binding']	['Nucleoplasm', 'Cytosol']	['Nucleoplasm']	somalogic
Q9H160	seq.34284.27	Inhibitor of growth protein 2	ING2	ENSG00000168556	4	183505058	183512429	+		Cell type enhanced - Granulosa_cells 179.9		['Growth regulation', 'Transcription', 'Transcription regulation']	['Chromatin regulator']	['Nucleoplasm']	['Nucleoplasm']	somalogic
Q6ZSG2	seq.30461.117	Inhibitory synaptic factor 2A	INSYN2A	ENSG00000188916	10	127135426	127196591	-	Tissue enhanced - brain 3.6|retina 1.5	Cell type enhanced - dendritic_cells 15|Astrocytes 11.5|Oligodendrocyte_precursor_cells 34|Inhibitory_neurons 17.7|Leydig_cells 14.9|Peritubular_cells 12.7|Oligodendrocytes 23.5|Bipolar_cells 11						somalogic
Q9NVM9	seq.28560.4	Uncharacterized protein C12orf11	INTS13	ENSG00000064102	12	26905181	26938326	-		Cell type enhanced - Oligodendrocytes 45.5		['Cell cycle', 'Cell division', 'Mitosis']		['Nucleoplasm', 'Nuclear bodies', 'Vesicles']	['Nucleoplasm']	somalogic
Q92551	seq.22404.4	Inositol hexakisphosphate kinase 1	IP6K1	ENSG00000176095	3	49724294	49786542	-		Cell type enhanced - Early_spermatids 97.6|Rod_photoreceptor_cells 86.1			['Kinase', 'Transferase']	['Nucleoplasm', 'Nucleoli fibrillar center', 'Cytosol']	['Nucleoli fibrillar center']	somalogic
Q96DY2	seq.22481.15	IQ domain-containing protein D	IQCD	ENSG00000166578	12	113195441	113221094	-	Group enriched - testis 43|choroid_plexus 21.4|fallopian_tube 21.3	Group enriched - Early_spermatids 156.5|Late_spermatids 112.4|Spermatocytes 77.6				['Nucleoplasm']	['Nucleoplasm']	somalogic
B3KU38	seq.33692.14	IQCJ-SCHIP1 readthrough transcript protein	IQCJ-SCHIP1	ENSG00000283154	3	158962235	159897358	+	Tissue enhanced - brain 119.4	Cell type enhanced - Smooth_muscle_cells 6.6|Excitatory_neurons 11|Basal_squamous_epithelial_cells 12.4|Bipolar_cells 9.4				['Cytosol']	['Cytosol']	somalogic
P61371	seq.11549.6	Insulin gene enhancer protein ISL-1	ISL1	ENSG00000016082	5	51383448	51394730	+	Tissue enhanced - retina 22.2|seminal_vesicle 18.5|vagina 15.3	Cell type enhanced - Pancreatic_endocrine_cells 103.6|Cytotrophoblasts 33.3|Syncytiotrophoblasts 29.3|Enteroendocrine_cells 40.8|Bipolar_cells 170.4		['Differentiation', 'Transcription', 'Transcription regulation']	['Activator', 'Developmental protein', 'DNA-binding']	['Nucleoplasm', 'Nuclear speckles', 'Mitochondria']	['Nucleoplasm']	somalogic
Q6GPH6	seq.9221.6	Inositol 1,4,5-trisphosphate receptor-interacting protein-like 1	ITPRIPL1	ENSG00000198885	2	96325317	96330517	+	Tissue enhanced - testis 27	Group enriched - Early_spermatids 165.8|Late_spermatids 165.4						somalogic
Q8IYV9	seq.21526.88	Izumo sperm-egg fusion protein 1	IZUMO1	ENSG00000182264	19	48740852	48746909	-	Tissue enriched - testis 18.4	Group enriched - Early_spermatids 146.4|Late_spermatids 126.3		['Fertilization']				somalogic
Q9HDC5	seq.6940.18	Junctophilin-1	JPH1	ENSG00000104369	8	74234700	74321540	-	Group enriched - skeletal_muscle 228.9|tongue 102	Cell type enhanced - Excitatory_neurons 79.4|Skeletal_myocytes 151.2|Cardiomyocytes 33.1|Inhibitory_neurons 48.3				['Nucleoplasm']	['Nucleoplasm']	somalogic
Q14678	seq.32060.30	KN motif and ankyrin repeat domain-containing protein 1	KANK1	ENSG00000107104	9	470291	746105	+		Cell type enhanced - Late_spermatids 146.3|Astrocytes 337.2|Oligodendrocyte_precursor_cells 302.8|Oligodendrocytes 178.1		['Transcription', 'Transcription regulation']		['Plasma membrane']	['Plasma membrane']	somalogic
Q9H8E8	seq.33749.17	Cysteine-rich protein 2-binding protein	KAT14	ENSG00000149474	20	18137228	18188387	+		Cell type enhanced - Extravillous_trophoblasts 43.4						somalogic
Q9BW62	seq.24494.67	Katanin p60 ATPase-containing subunit A-like 1	KATNAL1	ENSG00000102781	13	30202630	30307551	-		Cell type enhanced - Early_spermatids 173.8|Excitatory_neurons 77.9|Oligodendrocytes 73.1			['Isomerase']	['Nucleoplasm', 'Cytosol']	['Nucleoplasm', 'Cytosol']	somalogic
Q8WVZ9	seq.33115.140	Kelch repeat and BTB domain-containing protein 7	KBTBD7	ENSG00000120696	13	41189834	41194569	-		Cell type enhanced - Early_spermatids 54.1		['Ubl conjugation pathway']	['Signal transduction inhibitor']			somalogic
Q8N5I3	seq.23336.2	Putative potassium channel regulatory protein	KCNRG	ENSG00000198553	13	50015254	50020922	+	Tissue enriched - fallopian_tube 34.6	Cell type enhanced - Early_spermatids 21.6|Ionocytes 9.2|Late_spermatids 11.4|Spermatocytes 9.1				['Vesicles']	['Vesicles']	somalogic
Q14681	seq.23285.51	BTB/POZ domain-containing protein KCTD2	KCTD2	ENSG00000180901	17	75032575	75065889	+	Tissue enhanced - brain 13.3							somalogic
Q6ZWB6	seq.34213.7	BTB/POZ domain-containing protein KCTD8	KCTD8	ENSG00000183783	4	44173903	44448809	-	Group enriched - brain 17.6|retina 6.6	Group enriched - Astrocytes 160.7|Excitatory_neurons 215.6|Oligodendrocyte_precursor_cells 302.8|Inhibitory_neurons 427.2|Oligodendrocytes 568.6				['Cytoplasmic bodies']	['Cytoplasmic bodies']	somalogic
Q8NAX2	seq.23550.10	Keratinocyte differentiation factor 1	KDF1	ENSG00000175707	1	26949562	26960468	-				['Differentiation']	['Developmental protein']	['Plasma membrane', 'Cytosol']	['Plasma membrane']	somalogic
Q8NI77	seq.34370.14	Kinesin-like protein KIF18A	KIF18A	ENSG00000121621	11	28020619	28108156	-	Group enriched - bone_marrow 8.1|lymphoid_tissue 9.3|testis 13.3	Group enriched - Early_spermatids 55.7|Spermatocytes 71.1|Erythroid_cells 19.2|Spermatogonia 19.5		['Protein transport', 'Transport']	['Motor protein']	['Microtubules', 'Cytokinetic bridge']	['Microtubules', 'Cytokinetic bridge']	somalogic
Q8NI77	seq.32119.39	Kinesin-like protein KIF18A	KIF18A	ENSG00000121621	11	28020619	28108156	-	Group enriched - bone_marrow 8.1|lymphoid_tissue 9.3|testis 13.3	Group enriched - Early_spermatids 55.7|Spermatocytes 71.1|Erythroid_cells 19.2|Spermatogonia 19.5		['Protein transport', 'Transport']	['Motor protein']	['Microtubules', 'Cytokinetic bridge']	['Microtubules', 'Cytokinetic bridge']	somalogic
Q12756	seq.32046.8	Kinesin-like protein KIF1A	KIF1A	ENSG00000130294	2	240713761	240824293	-	Tissue enhanced - brain 188.3|retina 56.7	Cell type enhanced - Rod_photoreceptor_cells 192.1|Muller_glia_cells 104.7|Horizontal_cells 443.8|Cone_photoreceptor_cells 113.8|Bipolar_cells 408.9			['Motor protein']	['Centriolar satellite', 'Cytosol']	['Centriolar satellite', 'Cytosol']	somalogic
O15066	seq.24953.27	Kinesin-like protein KIF3B	KIF3B	ENSG00000101350	20	32277651	32335011	+		Cell type enhanced - Late_spermatids 89			['Motor protein']	['Plasma membrane', 'Actin filaments']	['Plasma membrane', 'Actin filaments']	somalogic
Q8N743	seq.8045.3	Killer cell immunoglobulin-like receptor 3DL3:Cytoplasmic domain|Killer cell immunoglobulin-like receptor 3DL3:Extracellular domain	KIR3DL3	ENSG00000242019	19	54724442	54736632	+								somalogic
Q8N743	seq.7944.1	Killer cell immunoglobulin-like receptor 3DL3:Cytoplasmic domain|Killer cell immunoglobulin-like receptor 3DL3:Extracellular domain	KIR3DL3	ENSG00000242019	19	54724442	54736632	+								somalogic
Q9Y4X4	seq.29361.271	Krueppel-like factor 12	KLF12	ENSG00000118922	13	73686089	74134404	-		Group enriched - Astrocytes 302.8|Excitatory_neurons 204.9|Oligodendrocyte_precursor_cells 713.2|Inhibitory_neurons 539.7|Microglial_cells 199.5		['Transcription', 'Transcription regulation']	['DNA-binding', 'Repressor']	['Nucleoplasm', 'Cytosol']	['Nucleoplasm']	somalogic
Q8TBB5	seq.32829.5	Kelch domain-containing protein 4	KLHDC4	ENSG00000104731	16	87696485	87765992	-		Cell type enhanced - Late_spermatids 84.1|NK-cells 63.4				['Nucleoli', 'Kinetochore']	['Nucleoli']	somalogic
Q96G42	seq.31291.14	Kelch domain-containing protein 7B	KLHDC7B	ENSG00000130487	22	50545899	50551023	+	Tissue enhanced - lymphoid_tissue 5|parathyroid_gland 13.1	Cell type enhanced - monocytes 3.9|Kupffer_cells 4.1|B-cells 4.2|NK-cells 6.1|Plasma_cells 3.9|T-cells 5.4|Collecting_duct_cells 5.8|granulocytes 6.2				['Plasma membrane']	['Plasma membrane']	somalogic
Q2TBA0	seq.24256.7	Kelch-like protein 40	KLHL40	ENSG00000157119	3	42685537	42692544	+	Group enriched - skeletal_muscle 416|tongue 155.9	Cell type enriched - Skeletal_myocytes 253.7		['Ubl conjugation pathway']	['Developmental protein']			somalogic
Q107X0	seq.34885.6	Putative protein KRIP1	KLKP1	ENSG00000197588|ENSG00000290915	19|19	50887866|50882096	50888268|50896398	-|-								somalogic
Q8IZD2	seq.33375.216	Inactive histone-lysine N-methyltransferase 2E	KMT2E	ENSG00000005483	7	104940943	105115019	+				['Cell cycle', 'Growth arrest', 'Transcription', 'Transcription regulation']	['Chromatin regulator']	['Nucleoplasm', 'Nuclear bodies']	['Nucleoplasm']	somalogic
Q9NQR1	seq.29305.100	N-lysine methyltransferase KMT5A	KMT5A	ENSG00000183955	12	123384132	123409353	+		Cell type enhanced - Suprabasal_keratinocytes 92.9		['Cell cycle', 'Cell division', 'Mitosis', 'Transcription', 'Transcription regulation']	['Chromatin regulator', 'Methyltransferase', 'Repressor', 'Transferase']	['Nucleoplasm', 'Cytosol']	['Nucleoplasm']	somalogic
Q9BQD3	seq.22050.19	KxDL motif-containing protein 1	KXD1	ENSG00000105700	19	18557762	18569387	+						['Nucleoli fibrillar center', 'Centrosome', 'Cytosol']	['Nucleoli fibrillar center', 'Centrosome', 'Cytosol']	somalogic
Q969R5	seq.12708.91	Lethal(3)malignant brain tumor-like protein 2	L3MBTL2	ENSG00000100395	22	41205282	41231271	+				['Transcription', 'Transcription regulation']	['Chromatin regulator']	['Nucleoplasm']	['Nucleoplasm']	somalogic
P06239	seq.3452.17	Tyrosine-protein kinase Lck	LCK	ENSG00000182866	1	32251244	32286165	+	Tissue enriched - lymphoid_tissue 340.6	Group enriched - NK-cells 187.9|T-cells 247.1		['Host-virus interaction']	['Kinase', 'Transferase', 'Tyrosine-protein kinase']	['Golgi apparatus']	['Golgi apparatus']	somalogic
P06239	seq.4560.34	Tyrosine-protein kinase Lck	LCK	ENSG00000182866	1	32251244	32286165	+	Tissue enriched - lymphoid_tissue 340.6	Group enriched - NK-cells 187.9|T-cells 247.1		['Host-virus interaction']	['Kinase', 'Transferase', 'Tyrosine-protein kinase']	['Golgi apparatus']	['Golgi apparatus']	somalogic
Q96BZ8	seq.23548.35	Leukocyte receptor cluster member 1	LENG1	ENSG00000105617	19	54155161	54159721	-		Cell type enhanced - Early_spermatids 117.7				['Nucleoplasm', 'Plasma membrane']	['Plasma membrane']	somalogic
Q9UGP4	seq.25280.2	LIM domain-containing protein 1	LIMD1	ENSG00000144791	3	45555394	45686341	+		Cell type enhanced - monocytes 46.6|Oligodendrocyte_precursor_cells 69.8|Alveolar_cells_type_1 55.7		['RNA-mediated gene silencing', 'Transcription', 'Transcription regulation']	['Repressor']	['Nucleoplasm', 'Focal adhesion sites']	['Nucleoplasm', 'Focal adhesion sites']	somalogic
A2RU37	seq.34929.5	Uncharacterized protein encoded by LINC02872	LINC02872	ENSG00000204446	9	87148644	87159556	+								somalogic
Q5VXI9	seq.8097.77	Lipase member N	LIPN	ENSG00000204020	10	88759982	88779626	+	Tissue enriched - skin_1 26	Cell type enriched - monocytes 186.5	Secreted in other tissues	['Lipid degradation', 'Lipid metabolism']	['Hydrolase']			somalogic
Q9NZU5	seq.31690.57	LIM and cysteine-rich domains protein 1	LMCD1	ENSG00000071282	3	8501807	8574668	+	Tissue enhanced - skeletal_muscle 553.1	Cell type enhanced - Adipocytes 277.1|Endothelial_cells 162.2|Pancreatic_endocrine_cells 120.6|Skeletal_myocytes 247.9		['Transcription', 'Transcription regulation']	['Repressor']	['Nucleoplasm', 'Plasma membrane', 'Cell Junctions', 'Cytosol']	['Nucleoplasm', 'Cytosol']	somalogic
Q96KN1	seq.21141.9	Protein FAM84B	LRATD2	ENSG00000168672	8	126552443	126558478	-	Tissue enhanced - salivary_gland 42.4	Cell type enhanced - Glandular_and_luminal_cells 184.5|Squamous_epithelial_cells 88.1|Cone_photoreceptor_cells 91.8				['Nucleoplasm']	['Nucleoplasm']	somalogic
Q9BTN0	seq.21691.27	Leucine-rich repeat and fibronectin type-III domain-containing protein 3	LRFN3	ENSG00000126243	19	35935358	35946624	+				['Cell adhesion']				somalogic
Q9BY71	seq.6917.49	Leucine-rich repeat-containing protein 3	LRRC3	ENSG00000160233	21	44455510	44462196	+	Tissue enhanced - liver 15.1	Cell type enhanced - Extravillous_trophoblasts 7.6|Hepatocytes 23.9						somalogic
Q9HBW1	seq.21690.31	Leucine-rich repeat-containing protein 4	LRRC4	ENSG00000128594	7	128027071	128032107	-	Tissue enhanced - brain 32.1	Cell type enhanced - Rod_photoreceptor_cells 46.6|Horizontal_cells 33.4|Inhibitory_neurons 21.7				['Golgi apparatus']	['Golgi apparatus']	somalogic
Q9HCJ2	seq.34171.125	Leucine-rich repeat-containing protein 4C	LRRC4C	ENSG00000148948	11	40114203	41459773	-	Group enriched - brain 20.1|retina 16.6	Cell type enriched - Oligodendrocyte_precursor_cells 5158.5				['Cytosol']	['Cytosol']	somalogic
Q9HCJ2	seq.9369.174	Leucine-rich repeat-containing protein 4C	LRRC4C	ENSG00000148948	11	40114203	41459773	-	Group enriched - brain 20.1|retina 16.6	Cell type enriched - Oligodendrocyte_precursor_cells 5158.5				['Cytosol']	['Cytosol']	somalogic
Q86VH4	seq.6572.10	Leucine-rich repeat transmembrane neuronal protein 4:Isoform 2, Cytoplasmic domain|Leucine-rich repeat transmembrane neuronal protein 4:Isoform 2, Extracellular domain	LRRTM4	ENSG00000176204	2	76747685	77593319	-	Group enriched - brain 11.7|retina 6.4	Group enriched - Excitatory_neurons 3845|Oligodendrocyte_precursor_cells 3526.6|Inhibitory_neurons 2223.2						somalogic
Q86VH4	seq.8646.61	Leucine-rich repeat transmembrane neuronal protein 4:Isoform 2, Cytoplasmic domain|Leucine-rich repeat transmembrane neuronal protein 4:Isoform 2, Extracellular domain	LRRTM4	ENSG00000176204	2	76747685	77593319	-	Group enriched - brain 11.7|retina 6.4	Group enriched - Excitatory_neurons 3845|Oligodendrocyte_precursor_cells 3526.6|Inhibitory_neurons 2223.2						somalogic
Q3MHD2	seq.20380.50	Protein LSM12 homolog	LSM12	ENSG00000161654	17	44034328	44067619	-		Cell type enriched - Late_spermatids 553.4				['Cytosol']	['Cytosol']	somalogic
P29376	seq.23181.2	Leukocyte tyrosine kinase receptor	LTK	ENSG00000062524	15	41503637	41513887	-	Tissue enhanced - intestine 12.8|lung 14.6|salivary_gland 11.4	Group enriched - dendritic_cells 25.2|Gastric_mucus-secreting_cells 15.9|Distal_enterocytes 28.1|Proximal_enterocytes 16.5|Intestinal_goblet_cells 9.5			['Kinase', 'Receptor', 'Transferase', 'Tyrosine-protein kinase']	['Vesicles']	['Vesicles']	somalogic
Q96LR2	seq.34922.224	Leucine rich adaptor protein 1	LURAP1	ENSG00000171357	1	46203334	46221256	+		Group enriched - Early_spermatids 135.1|Late_spermatids 337.8				['Vesicles', 'Cytosol']	['Cytosol']	somalogic
Q86SG7	seq.15416.54	Lysozyme g-like protein 2	LYG2	ENSG00000185674	2	99242246	99255666	-	Group enriched - skin_1 8.5|retina 3.3	Cell type enhanced - Rod_photoreceptor_cells 27.9|Excitatory_neurons 18.9|Horizontal_cells 12.6|Inhibitory_neurons 16.8|Bipolar_cells 13.3	Secreted in other tissues		['Glycosidase', 'Hydrolase']			somalogic
Q96S90	seq.28263.126	LysM and putative peptidoglycan-binding domain-containing protein 1	LYSMD1	ENSG00000163155	1	151159748	151165948	-		Cell type enhanced - Cone_photoreceptor_cells 10.2				['Nucleoplasm']	['Nucleoplasm']	somalogic
O60299	seq.31997.1	Leucine zipper putative tumor suppressor 3	LZTS3	ENSG00000088899	20	3162617	3173549	-	Tissue enhanced - brain 175.7	Cell type enhanced - Rod_photoreceptor_cells 83.8|Excitatory_neurons 50.7|Cone_photoreceptor_cells 66.3				['Vesicles']	['Vesicles']	somalogic
Q15013	seq.21129.95	MAD2L1-binding protein	MAD2L1BP	ENSG00000124688	6	43629540	43640941	+						['Nucleoplasm', 'Nuclear membrane', 'Nucleoli']	['Nucleoplasm']	somalogic
Q9H063	seq.35011.25	Repressor of RNA polymerase III transcription MAF1 homolog	MAF1	ENSG00000179632	8	144104420	144107611	+				['Transcription', 'Transcription regulation']	['Repressor']	['Nucleoplasm', 'Cytosol']	['Nucleoplasm']	somalogic
P43358	seq.10485.56	Melanoma-associated antigen 4	MAGEA4	ENSG00000147381	23	151912495	151925171	+	Tissue enriched - testis 21.5	Cell type enhanced - Spermatocytes 52.2|Cytotrophoblasts 20.7|Syncytiotrophoblasts 35.7|Spermatogonia 196.7			['Tumor antigen']	['Nuclear speckles', 'Cytosol']	['Nuclear speckles']	somalogic
P43358	seq.20075.130	Melanoma-associated antigen 4	MAGEA4	ENSG00000147381	23	151912495	151925171	+	Tissue enriched - testis 21.5	Cell type enhanced - Spermatocytes 52.2|Cytotrophoblasts 20.7|Syncytiotrophoblasts 35.7|Spermatogonia 196.7			['Tumor antigen']	['Nuclear speckles', 'Cytosol']	['Nuclear speckles']	somalogic
P43362	seq.34776.8	Melanoma-associated antigen 9	MAGEA9	ENSG00000123584|ENSG00000267978	X|X	149781930|149581653	149787737|149587459	+|-	Tissue enriched - testis 3.6 $ Tissue enriched - testis 9.7	Cell type enriched - Spermatocytes 2.2 $ Group enriched - Spermatocytes 31.2|Spermatogonia 8.3	|	|	['Tumor antigen'] | ['Tumor antigen']	['Nucleoplasm', 'Golgi apparatus'] | ['Nucleoplasm', 'Golgi apparatus']	['Nucleoplasm', 'Golgi apparatus'] | ['Nucleoplasm', 'Golgi apparatus']	somalogic
Q96M61	seq.33128.7	Melanoma-associated antigen B18	MAGEB18	ENSG00000176774	23	26138343	26140736	+		Cell type enriched - Spermatocytes 3.4		['Ubl conjugation pathway']	['Tumor antigen']			somalogic
Q9H6Y5	seq.24696.14	PDZ domain-containing protein MAGIX	MAGIX	ENSG00000269313	23	49162564	49168774	+	Tissue enhanced - liver 18.6	Cell type enhanced - Proximal_tubular_cells 41.3|Paneth_cells 40				['Nucleoplasm', 'Mitotic chromosome']	['Nucleoplasm']	somalogic
Q9H6Y5	seq.24713.4	PDZ domain-containing protein MAGIX	MAGIX	ENSG00000269313	23	49162564	49168774	+	Tissue enhanced - liver 18.6	Cell type enhanced - Proximal_tubular_cells 41.3|Paneth_cells 40				['Nucleoplasm', 'Mitotic chromosome']	['Nucleoplasm']	somalogic
Q92918	seq.8954.30	Mitogen-activated protein kinase kinase kinase kinase 1	MAP4K1	ENSG00000104814	19	38587641	38618882	-	Tissue enhanced - lymphoid_tissue 55.5|intestine 29.2	Cell type enhanced - Rod_photoreceptor_cells 64.1|Langerhans_cells 30.2|B-cells 42.9|dendritic_cells 52|Plasma_cells 32.3|T-cells 38.7			['Kinase', 'Serine/threonine-protein kinase', 'Transferase']	['Plasma membrane']	['Plasma membrane']	somalogic
Q9H9H5	seq.24661.4	MAP6 domain-containing protein 1	MAP6D1	ENSG00000180834	3	183815922	183825594	-	Tissue enriched - brain 131.1	Cell type enriched - Oligodendrocytes 94.3			['Calmodulin-binding']	['Cytosol']	['Cytosol']	somalogic
Q96T17	seq.34305.85	MAP7 domain-containing protein 2	MAP7D2	ENSG00000184368	23	20006713	20116907	-	Tissue enhanced - brain 31.3|epididymis 35.5	Cell type enhanced - Spermatocytes 63.2|Inhibitory_neurons 53|Cytotrophoblasts 95.5|Spermatogonia 140.1				['Nucleoplasm', 'Cytosol']	['Nucleoplasm']	somalogic
Q9BPZ7	seq.30737.38	Target of rapamycin complex 2 subunit MAPKAP1	MAPKAP1	ENSG00000119487	9	125437393	125707234	-				['Stress response']		['Nucleoplasm', 'Cytosol']	['Nucleoplasm']	somalogic
P27448	seq.9747.48	MAP/microtubule affinity-regulating kinase 3	MARK3	ENSG00000075413	14	103385377	103503831	+					['Kinase', 'Serine/threonine-protein kinase', 'Transferase']			somalogic
O15021	seq.24675.2	Microtubule-associated serine/threonine-protein kinase 4	MAST4	ENSG00000069020	5	66596380	67169593	+		Cell type enhanced - Astrocytes 492.9|Excitatory_neurons 616|Suprabasal_keratinocytes 391.8|Inhibitory_neurons 469			['Kinase', 'Serine/threonine-protein kinase', 'Transferase']	['Nucleoplasm', 'Cytosol']	['Nucleoplasm', 'Cytosol']	somalogic
Q9NS73	seq.29177.3	MAP3K12-binding inhibitory protein 1	MBIP	ENSG00000151332	14	36298564	36320637	-		Cell type enhanced - Alveolar_cells_type_2 244.2				['Nucleoplasm', 'Nucleoli', 'Cytosol']	['Cytosol']	somalogic
Q8IVS2	seq.32372.26	Malonyl-CoA-acyl carrier protein transacylase, mitochondrial	MCAT	ENSG00000100294	22	43132209	43143398	-		Cell type enhanced - Proximal_tubular_cells 91.3		['Fatty acid biosynthesis', 'Fatty acid metabolism', 'Lipid biosynthesis', 'Lipid metabolism']	['Transferase']	['Mitochondria']	['Mitochondria']	somalogic
O60318	seq.31998.10	Germinal-center associated nuclear protein	MCM3AP	ENSG00000160294	21	46235133	46286297	-				['Immunity', 'mRNA transport', 'Protein transport', 'Translocation', 'Transport']	['Acyltransferase', 'Transferase']	['Nucleoplasm', 'Nuclear membrane', 'Cytosol']	['Nuclear membrane', 'Cytosol']	somalogic
Q06413	seq.8933.84	Myocyte-specific enhancer factor 2C	MEF2C	ENSG00000081189	5	88717117	88904257	-	Tissue enhanced - skeletal_muscle 537.8|tongue 238.2	Cell type enhanced - B-cells 431.8|Excitatory_neurons 711.2|Skeletal_myocytes 616.7|Inhibitory_neurons 729.1|Microglial_cells 697.8		['Apoptosis', 'Differentiation', 'Neurogenesis', 'Transcription', 'Transcription regulation']	['Activator', 'Developmental protein', 'DNA-binding']	['Nucleoplasm', 'Vesicles']	['Nucleoplasm', 'Vesicles']	somalogic
Q6ZN04	seq.35070.110	RNA-binding protein MEX3B	MEX3B	ENSG00000183496	15	82041778	82046119	-	Group enriched - testis 45.5|cervix 13.6	Group enriched - Early_spermatids 128|Late_spermatids 237.2			['RNA-binding']	['Nucleoplasm', 'Cytosol']	['Nucleoplasm', 'Cytosol']	somalogic
P55082	seq.20545.17	Microfibril-associated glycoprotein 3	MFAP3	ENSG00000037749	5	154038959	154220478	+						['Nucleoplasm', 'Golgi apparatus']	['Golgi apparatus']	somalogic
Q9BY79	seq.3685.53	Membrane frizzled-related protein	MFRP	ENSG00000235718	11	119338942	119346705	-	Tissue enriched - choroid_plexus 324							somalogic
Q8IWI9	seq.11587.5	MAX gene-associated protein	MGA	ENSG00000174197	15	41621134	41773081	+		Cell type enhanced - Oligodendrocytes 114.1		['Transcription', 'Transcription regulation']	['DNA-binding', 'Repressor']	['Nucleoplasm', 'Cytosol']	['Nucleoplasm']	somalogic
Q8TDZ2	seq.25070.18	Protein-methionine sulfoxide oxidase MICAL1	MICAL1	ENSG00000135596	6	109444062	109465968	-		Cell type enhanced - monocytes 59.4|Gastric_mucus-secreting_cells 65.4			['Actin-binding', 'Monooxygenase', 'Oxidoreductase']			somalogic
Q9UGB7	seq.13498.1	Inositol oxygenase	MIOX	ENSG00000100253	22	50486784	50490648	+	Tissue enriched - kidney 674.7	Cell type enriched - Proximal_tubular_cells 4414.6			['Oxidoreductase']			somalogic
Q8IVT2	seq.29941.4	Mitotic interactor and substrate of PLK1	MISP	ENSG00000099812	19	751112	764318	+	Tissue enriched - intestine 191.2	Cell type enhanced - Distal_enterocytes 783.4|Proximal_enterocytes 1059.6|Intestinal_goblet_cells 233.5|Paneth_cells 464.7		['Cell cycle', 'Cell division', 'Mitosis']	['Actin-binding']	['Plasma membrane', 'Focal adhesion sites']	['Plasma membrane', 'Focal adhesion sites']	somalogic
Q16655	seq.21810.50	MART-1	MLANA	ENSG00000120215	9	5890889	5910606	+	Tissue enriched - skin_1 41.8	Cell type enriched - Melanocytes 2387.8						somalogic
Q5VWP3	seq.25465.42	Muscular LMNA-interacting protein	MLIP	ENSG00000146147	6	53929982	54266280	+	Group enriched - skeletal_muscle 237.9|liver 123.9|heart_muscle 202.4|tongue 143.6	Group enriched - Excitatory_neurons 235.8|Skeletal_myocytes 112.2|Cardiomyocytes 251.8				['Nucleoplasm', 'Vesicles', 'Plasma membrane']	['Nucleoplasm', 'Plasma membrane']	somalogic
O95396	seq.14229.5	Adenylyltransferase and sulfurtransferase MOCS3	MOCS3	ENSG00000124217	20	50958818	50963929	+		Cell type enhanced - Early_spermatids 95.4|Late_spermatids 38.1		['Molybdenum cofactor biosynthesis', 'tRNA processing']	['Multifunctional enzyme', 'Transferase']			somalogic
Q15014	seq.24443.8	Mortality factor 4-like protein 2	MORF4L2	ENSG00000123562	23	103675496	103688158	-		Cell type enhanced - Extravillous_trophoblasts 1369		['DNA damage', 'DNA repair', 'Growth regulation', 'Transcription', 'Transcription regulation']	['Chromatin regulator']	['Nucleoplasm']	['Nucleoplasm']	somalogic
Q99547	seq.34977.4	M-phase phosphoprotein 6	MPHOSPH6	ENSG00000135698	16	82147798	82170224	-		Cell type enhanced - monocytes 204.7		['rRNA processing']	['RNA-binding']	['Nucleoplasm', 'Nucleoli']	['Nucleoplasm', 'Nucleoli']	somalogic
Q92552	seq.29310.25	28S ribosomal protein S27, mitochondrial	MRPS27	ENSG00000113048	5	72214953	72321717	-		Cell type enhanced - Cardiomyocytes 92.7		['Translation regulation']	['Ribonucleoprotein', 'Ribosomal protein', 'RNA-binding', 'rRNA-binding', 'tRNA-binding']	['Nucleoli', 'Mitochondria']	['Mitochondria']	somalogic
Q96H12	seq.31299.40	Myb/SANT-like DNA-binding domain-containing protein 3	MSANTD3	ENSG00000066697	9	100427143	100451734	+		Cell type enhanced - Alveolar_cells_type_1 53.5				['Nucleoplasm']	['Nucleoplasm']	somalogic
Q9HCI7	seq.33880.11	Male-specific lethal 2 homolog	MSL2	ENSG00000174579	3	136148917	136197241	-	Tissue enhanced - bone_marrow 61.4	Cell type enhanced - dendritic_cells 61.5		['Ubl conjugation pathway']	['Transferase']	['Nucleoplasm', 'Cytosol']	['Nucleoplasm', 'Cytosol']	somalogic
Q04912	seq.2640.3	Macrophage-stimulating protein receptor	MST1R	ENSG00000164078	3	49886902	49903873	-	Tissue enhanced - skin_1 31.1|intestine 18.8|stomach_1 26.4	Cell type enhanced - Alveolar_cells_type_1 25.7|Gastric_mucus-secreting_cells 92|Distal_enterocytes 32.8|Proximal_enterocytes 21.7|Intestinal_goblet_cells 25.9		['Immunity', 'Innate immunity']	['Kinase', 'Receptor', 'Transferase', 'Tyrosine-protein kinase']	['Cytosol']	['Cytosol']	somalogic
Q13126	seq.9910.9	S-methyl-5'-thioadenosine phosphorylase	MTAP	ENSG00000099810	9	21802636	21937651	+		Cell type enhanced - Early_spermatids 106		['Purine salvage']	['Glycosyltransferase', 'Transferase']	['Nucleoplasm', 'Cytosol']	['Cytosol']	somalogic
Q9H019	seq.29751.19	Mitochondrial fission regulator 1-like	MTFR1L	ENSG00000117640	1	25818640	25832942	+		Cell type enhanced - Early_spermatids 223.6|Late_spermatids 578.7|Cardiomyocytes 171.2				['Cell Junctions', 'Mitochondria']	['Mitochondria']	somalogic
Q9Y217	seq.12536.46	Myotubularin-related protein 6	MTMR6	ENSG00000139505	13	25246222	25287510	-		Cell type enhanced - monocytes 106		['Endocytosis', 'Lipid metabolism']	['Hydrolase']			somalogic
Q9Y216	seq.24493.10	Myotubularin-related protein 7	MTMR7	ENSG00000003987	8	17296794	17413528	-	Tissue enhanced - brain 12|retina 27.5	Cell type enhanced - Rod_photoreceptor_cells 71.6|Excitatory_neurons 76.5|Oligodendrocyte_precursor_cells 78.8|Inhibitory_neurons 111.5|Oligodendrocytes 160		['Lipid metabolism']	['Hydrolase']	['Nucleoplasm', 'Cytosol']	['Nucleoplasm', 'Cytosol']	somalogic
Q13203	seq.25065.22	Myosin-binding protein H	MYBPH	ENSG00000133055	1	203167811	203175826	-	Tissue enhanced - skeletal_muscle 71.7|salivary_gland 15.7|tongue 18.8	Cell type enriched - Skeletal_myocytes 30.2		['Cell adhesion']	['Muscle protein']	['Nucleoplasm', 'Nucleoli', 'Mitochondria']	['Nucleoplasm', 'Nucleoli', 'Mitochondria']	somalogic
P35580	seq.35499.8	Myosin-10	MYH10	ENSG00000133026	17	8474207	8631376	-		Cell type enhanced - Excitatory_neurons 213.9|Inhibitory_neurons 145.1|Cytotrophoblasts 169.4		['Cell adhesion', 'Cell shape']	['Actin-binding', 'Calmodulin-binding', 'Motor protein', 'Myosin']	['Actin filaments', 'Mitochondria', 'Cytosol']	['Actin filaments']	somalogic
P12883	seq.35407.50	Myosin-7	MYH7	ENSG00000092054	14	23412740	23435660	-	Group enriched - skeletal_muscle 14038|heart_muscle 7325.3|tongue 5171.5	Cell type enriched - Cardiomyocytes 13369.4			['Actin-binding', 'Calmodulin-binding', 'Motor protein', 'Muscle protein', 'Myosin']	['Focal adhesion sites']	['Focal adhesion sites']	somalogic
P12883	seq.34389.8	Myosin-7	MYH7	ENSG00000092054	14	23412740	23435660	-	Group enriched - skeletal_muscle 14038|heart_muscle 7325.3|tongue 5171.5	Cell type enriched - Cardiomyocytes 13369.4			['Actin-binding', 'Calmodulin-binding', 'Motor protein', 'Muscle protein', 'Myosin']	['Focal adhesion sites']	['Focal adhesion sites']	somalogic
Q02045	seq.19286.30	Myosin light chain 5	MYL5	ENSG00000215375	4	673580	682028	+		Cell type enhanced - Rod_photoreceptor_cells 67.3|Late_spermatids 87|Skeletal_myocytes 162			['Motor protein', 'Muscle protein', 'Myosin']	['Nucleoplasm', 'Nucleoli']	['Nucleoplasm', 'Nucleoli']	somalogic
Q5VVJ2	seq.11536.9	Histone H2A deubiquitinase MYSM1	MYSM1	ENSG00000162601	1	58643440	58700090	-				['Immunity', 'Transcription', 'Transcription regulation', 'Ubl conjugation pathway']	['Activator', 'Chromatin regulator', 'DNA-binding', 'Hydrolase', 'Metalloprotease', 'Protease']	['Nucleoplasm', 'Nucleoli']	['Nucleoplasm']	somalogic
B2RBV5	seq.34919.42	Putative MORF4 family-associated protein 1-like protein UPP		ENSG00000170846	4	6663396	6676755	+								somalogic
A8MT66	seq.34908.20	Putative uncharacterized protein ENSP00000383407		NA	NA	NA	NA	NA								somalogic
Q6ZSR3	seq.35005.16	Putative uncharacterized protein FLJ45275, mitochondrial		NA	NA	NA	NA	NA								somalogic
Q92802	seq.22504.3	NEDD4-binding protein 2-like 2	N4BP2L2	ENSG00000244754	13	32432417	32538885	-						['Nucleoplasm']	['Nucleoplasm']	somalogic
Q9H115	seq.12655.30	Beta-soluble NSF attachment protein	NAPB	ENSG00000125814	20	23374519	23421519	-	Group enriched - brain 199.3|retina 149.4	Cell type enhanced - Rod_photoreceptor_cells 63.7|Late_spermatids 67.1|Excitatory_neurons 66.5|Horizontal_cells 76.8|Inhibitory_neurons 61.1|Cone_photoreceptor_cells 100.2|Bipolar_cells 172.8		['ER-Golgi transport', 'Protein transport', 'Transport']		['Cytosol']	['Cytosol']	somalogic
Q8IVL1	seq.32108.2	Neuron navigator 2	NAV2	ENSG00000166833	11	19350724	20121601	+	Tissue enhanced - heart_muscle 59	Cell type enhanced - Astrocytes 442.8|Excitatory_neurons 322.6|Oligodendrocyte_precursor_cells 810.3|Inhibitory_neurons 503.6|Microglial_cells 186.1|Oligodendrocytes 330.1			['Helicase', 'Hydrolase']	['Nucleoplasm']	['Nucleoplasm']	somalogic
P14598	seq.17766.5	Neutrophil cytosol factor 1	NCF1	ENSG00000158517	7	74774011	74789315	+	Tissue enhanced - bone_marrow 88.3|lymphoid_tissue 95.1	Cell type enhanced - Macrophages 29.5|B-cells 60.2|dendritic_cells 17.5|Plasma_cells 76|T-cells 13.4						somalogic
Q15788	seq.35362.107	Nuclear receptor coactivator 1	NCOA1	ENSG00000084676	2	24491254	24770702	+		Cell type enhanced - Astrocytes 443.4|Excitatory_neurons 302.4|Oligodendrocyte_precursor_cells 431.1|Inhibitory_neurons 404|Microglial_cells 326.5|Oligodendrocytes 284.7		['Transcription', 'Transcription regulation']	['Activator', 'Acyltransferase', 'Transferase']	['Nucleoplasm', 'Plasma membrane', 'Cytosol']	['Nucleoplasm']	somalogic
Q8NI08	seq.25299.11	Nuclear receptor coactivator 7	NCOA7	ENSG00000111912	6	125781161	125932034	+		Cell type enhanced - Salivary_duct_cells 548.4|Basal_squamous_epithelial_cells 713.1|Mucus_glandular_cells 695.6		['Transcription', 'Transcription regulation']	['Activator']	['Nucleoplasm', 'Nuclear bodies', 'Golgi apparatus']	['Nucleoplasm', 'Nuclear bodies']	somalogic
O14931	seq.3003.29	Natural cytotoxicity triggering receptor 3	NCR3	ENSG00000204475	6	31588895	31593006	-	Group enriched - bone_marrow 4|lymphoid_tissue 15.8|intestine 5.5	Group enriched - B-cells 45.5|NK-cells 141.4|T-cells 49.8		['Immunity']	['Receptor']			somalogic
Q9NXR1	seq.9765.4	Nuclear distribution protein nudE homolog 1	NDE1	ENSG00000072864	16	15643267	15734691	+		Cell type enhanced - Late_spermatids 64.9|Oligodendrocytes 98.2		['Cell cycle', 'Cell division', 'Differentiation', 'Mitosis', 'Neurogenesis']	['Developmental protein']			somalogic
Q92597	seq.19215.7	Protein NDRG1	NDRG1	ENSG00000104419	8	133237175	133302022	-		Cell type enhanced - Basal_keratinocytes 528.2|Suprabasal_keratinocytes 755.8|Proximal_enterocytes 388.6				['Microtubules', 'Cytosol']	['Cytosol']	somalogic
Q9NRX3	seq.33453.10	NADH dehydrogenase [ubiquinone] 1 alpha subcomplex subunit 4-like 2	NDUFA4L2	ENSG00000185633	12	57234903	57240715	-	Tissue enhanced - esophagus 296.3	Cell type enhanced - Adipocytes 154.3|Smooth_muscle_cells 441.2|Muller_glia_cells 635.8|Basal_keratinocytes 157.1|Suprabasal_keratinocytes 690.7|Sertoli_cells 413.4				['Mitochondria']	['Mitochondria']	somalogic
O76050	seq.13604.27	E3 ubiquitin-protein ligase NEURL1	NEURL1	ENSG00000107954	10	103493705	103592546	+	Tissue enhanced - brain 67.4|skeletal_muscle 140.2|tongue 57.4	Cell type enhanced - Early_spermatids 103.1|Late_spermatids 466.8|Intestinal_goblet_cells 127|Paneth_cells 210.3|Syncytiotrophoblasts 132.2|Cone_photoreceptor_cells 98.6		['Notch signaling pathway', 'Translation regulation', 'Ubl conjugation pathway']	['Transferase']			somalogic
Q8NBZ9	seq.35054.206	Putative uncharacterized protein NEXN-AS1	NEXN-AS1	ENSG00000235927	1	77881348	77889539	-								somalogic
Q8NEJ9	seq.22512.18	Neuroguidin	NGDN	ENSG00000129460	14	23469679	23509862	+				['Translation regulation']	['Repressor']	['Nucleoplasm', 'Nucleoli', 'Mitochondria']	['Nucleoli', 'Mitochondria']	somalogic
Q9NWW6	seq.16853.5	Nicotinamide riboside kinase 1	NMRK1	ENSG00000106733	9	75060573	75088217	-				['Pyridine nucleotide biosynthesis']	['Kinase', 'Transferase']	['Nucleoplasm', 'Centrosome', 'Cytosol']	['Nucleoplasm', 'Cytosol']	somalogic
Q9NPI5	seq.20998.19	Nicotinamide riboside kinase 2; Short=NRK 2; Short=NmR-K 2; EC=2.7.1.22	NMRK2	ENSG00000077009	19	3933069	3942416	+	Group enriched - skeletal_muscle 608.1|heart_muscle 1390.9|tongue 688.7	Cell type enriched - Cardiomyocytes 1139.5		['Pyridine nucleotide biosynthesis']	['Kinase', 'Transferase']	['Nucleoplasm', 'Vesicles']	['Nucleoplasm']	somalogic
Q9Y314	seq.23525.27	Nitric oxide synthase-interacting protein	NOSIP	ENSG00000142546	19	49555468	49590262	-		Cell type enhanced - Early_spermatids 345.6|Late_spermatids 820.9		['Ubl conjugation pathway']	['Developmental protein', 'Transferase']	['Nucleoplasm']	['Nucleoplasm']	somalogic
P51513	seq.12557.18	RNA-binding protein Nova-1	NOVA1	ENSG00000139910	14	26443090	26598033	-	Tissue enhanced - brain 48.6	Cell type enhanced - Fibroblasts 236.4|Excitatory_neurons 401.2|Oligodendrocyte_precursor_cells 1191.4|Spermatocytes 230.6|Leydig_cells 222.1|Oligodendrocytes 297.4|Bipolar_cells 261.5		['mRNA processing', 'mRNA splicing', 'Neurogenesis']	['RNA-binding']	['Nucleoplasm', 'Nucleoli']	['Nucleoli']	somalogic
Q9UNW9	seq.28731.1	RNA-binding protein Nova-2	NOVA2	ENSG00000104967	19	45933734	45974044	-	Tissue enhanced - brain 17.6	Cell type enhanced - Adipocytes 38.6|Endothelial_cells 32.7|Excitatory_neurons 21|Horizontal_cells 27.1|Inhibitory_neurons 20.1|Bipolar_cells 50.3		['mRNA processing', 'mRNA splicing', 'Neurogenesis']	['RNA-binding']	['Nucleoplasm', 'Nuclear bodies', 'Golgi apparatus']	['Golgi apparatus']	somalogic
Q14995	seq.12885.42	Nuclear receptor subfamily 1 group D member 2	NR1D2	ENSG00000174738	3	23945286	23980617	+		Cell type enhanced - Glandular_and_luminal_cells 125.9		['Biological rhythms', 'Transcription', 'Transcription regulation']	['Activator', 'DNA-binding', 'Receptor', 'Repressor']	['Nucleoplasm']	['Nucleoplasm']	somalogic
O14511	seq.8060.7	Pro-neuregulin-2, membrane-bound isoform	NRG2	ENSG00000158458	5	139846779	140043299	-	Tissue enhanced - brain 11.8	Cell type enhanced - Astrocytes 67.8|Excitatory_neurons 86.9|Oligodendrocyte_precursor_cells 133.5|Inhibitory_neurons 130.9|Oligodendrocytes 47.3	Secreted in other tissues		['Growth factor']	['Nucleoplasm', 'Nucleoli']	['Nucleoplasm']	somalogic
P56975	seq.10981.56	Pro-neuregulin-3, membrane-bound isoform	NRG3	ENSG00000185737	10	81875194	82987179	+	Tissue enhanced - brain 17.3	Group enriched - Astrocytes 2770.9|Excitatory_neurons 3634.2|Oligodendrocyte_precursor_cells 1102.7|Inhibitory_neurons 2955.4	Secreted in brain		['Growth factor']	['Vesicles']	['Vesicles']	somalogic
P56975	seq.20524.38	Pro-neuregulin-3, membrane-bound isoform	NRG3	ENSG00000185737	10	81875194	82987179	+	Tissue enhanced - brain 17.3	Group enriched - Astrocytes 2770.9|Excitatory_neurons 3634.2|Oligodendrocyte_precursor_cells 1102.7|Inhibitory_neurons 2955.4	Secreted in brain		['Growth factor']	['Vesicles']	['Vesicles']	somalogic
P42857	seq.26786.12	Neuron-specific protein family member 1	NSG1	ENSG00000168824	4	4348140	4419058	+	Tissue enhanced - brain 89.2|skin_1 108.5|pituitary_gland 131.5	Cell type enhanced - Suprabasal_keratinocytes 144.8|Melanocytes 420.9|Granulosa_cells 142.7|Bipolar_cells 189.6						somalogic
Q9BSD7	seq.29993.72	Cancer-related nucleoside-triphosphatase	NTPCR	ENSG00000135778	1	232950605	232983882	+					['Hydrolase']	['Cytosol']	['Cytosol']	somalogic
P04629	seq.3477.63	High affinity nerve growth factor receptor	NTRK1	ENSG00000198400	1	156815636	156881850	+	Tissue enhanced - adrenal_gland 6.8	Group enriched - Horizontal_cells 18.3|granulocytes 39.3|Bipolar_cells 25.1		['Differentiation', 'Neurogenesis']	['Developmental protein', 'Kinase', 'Receptor', 'Transferase', 'Tyrosine-protein kinase']	['Vesicles', 'Cytosol']	['Vesicles', 'Cytosol']	somalogic
O95848	seq.19794.10	Uridine diphosphate glucose pyrophosphatase	NUDT14	ENSG00000183828	14	105172938	105181323	-		Cell type enhanced - Proximal_enterocytes 213.8			['Hydrolase']	['Nucleoli', 'Microtubules']	['Microtubules']	somalogic
P0C024	seq.24413.96	Peroxisomal coenzyme A diphosphatase NUDT7	NUDT7	ENSG00000140876	16	77722492	77742260	+	Tissue enhanced - liver 68	Cell type enhanced - Distal_tubular_cells 49.2|Hepatocytes 48.2			['Hydrolase', 'RNA-binding']	['Nucleoplasm', 'Golgi apparatus']	['Golgi apparatus']	somalogic
Q7Z417	seq.32098.66	Nuclear fragile X mental retardation-interacting protein 2	NUFIP2	ENSG00000108256	17	29255839	29294148	-	Tissue enhanced - bone_marrow 78.9				['RNA-binding']	['Nucleoplasm', 'Nuclear bodies', 'Cytosol']	['Nucleoplasm']	somalogic
Q96NG3	seq.24276.171	Tetratricopeptide repeat protein 25	ODAD4	ENSG00000204815	17	41930617	41966503	+	Group enriched - testis 43.6|choroid_plexus 11.8|fallopian_tube 16.4	Cell type enhanced - Early_spermatids 261.4|Late_spermatids 63.6|Spermatocytes 82.7				['Centrosome']	['Centrosome']	somalogic
O15527	seq.20103.176	N-glycosylase/DNA lyase	OGG1	ENSG00000114026	3	9749944	9788219	+		Cell type enhanced - Proximal_tubular_cells 72.2|Proximal_enterocytes 46.9		['DNA damage', 'DNA repair']	['Glycosidase', 'Hydrolase', 'Lyase', 'Multifunctional enzyme']	['Nucleoplasm']	['Nucleoplasm']	somalogic
O95897	seq.19377.14	Noelin-2	OLFM2	ENSG00000105088	19	9853718	9936515	-	Tissue enhanced - brain 176.5|skin_1 87.9	Cell type enhanced - Late_spermatids 48.1|Astrocytes 102.8|Muller_glia_cells 85.4|Oligodendrocyte_precursor_cells 117|Basal_keratinocytes 69.3|Suprabasal_keratinocytes 64|Inhibitory_neurons 48.8	Secreted in other tissues			['Nucleoplasm']	['Nucleoplasm']	somalogic
O95897	seq.8295.16	Noelin-2	OLFM2	ENSG00000105088	19	9853718	9936515	-	Tissue enhanced - brain 176.5|skin_1 87.9	Cell type enhanced - Late_spermatids 48.1|Astrocytes 102.8|Muller_glia_cells 85.4|Oligodendrocyte_precursor_cells 117|Basal_keratinocytes 69.3|Suprabasal_keratinocytes 64|Inhibitory_neurons 48.8	Secreted in other tissues			['Nucleoplasm']	['Nucleoplasm']	somalogic
Q9NX31	seq.33173.5	Oxidative stress-responsive serine-rich protein 1	OSER1	ENSG00000132823	20	44195939	44210771	-		Group enriched - Early_spermatids 722.2|Late_spermatids 2320.4				['Nucleoli', 'Nucleoli rim', 'Nuclear speckles']	['Nucleoli', 'Nucleoli rim', 'Nuclear speckles']	somalogic
Q96FW1	seq.30322.51	Ubiquitin thioesterase OTUB1	OTUB1	ENSG00000167770	11	63985853	64001811	+				['Adaptive immunity', 'DNA damage', 'DNA repair', 'Immunity', 'Ubl conjugation pathway']	['Hydrolase', 'Protease', 'Thiol protease']	['Cytosol', 'Cytoplasmic bodies']	['Cytosol']	somalogic
Q9UKS6	seq.14674.63	Protein kinase C and casein kinase substrate in neurons protein 3	PACSIN3	ENSG00000165912	11	47177522	47186443	-	Group enriched - skeletal_muscle 464.1|heart_muscle 156.7|tongue 268.3	Cell type enhanced - Skeletal_myocytes 153.2|Alveolar_cells_type_1 69.1|Cardiomyocytes 81.4		['Endocytosis']		['Plasma membrane', 'Cytosol']	['Cytosol']	somalogic
O95453	seq.32894.5	Poly(A)-specific ribonuclease PARN	PARN	ENSG00000140694	16	14435700	14632728	-				['Nonsense-mediated mRNA decay']	['Exonuclease', 'Hydrolase', 'Nuclease', 'RNA-binding']	['Nuclear speckles']	['Nuclear speckles']	somalogic
Q96KB5	seq.17475.18	Lymphokine-activated killer T-cell-originated protein kinase	PBK	ENSG00000168078	8	27809624	27838082	-	Group enriched - lymphoid_tissue 22.2|testis 68.2	Group enriched - Early_spermatids 459.8|Spermatocytes 357.5			['Kinase', 'Serine/threonine-protein kinase', 'Transferase']	['Cytosol']	['Cytosol']	somalogic
P40424	seq.31033.149	Pre-B-cell leukemia transcription factor 1	PBX1	ENSG00000185630	1	164555584	164899296	+		Cell type enhanced - Astrocytes 362.6|Excitatory_neurons 460|Oligodendrocyte_precursor_cells 307.1|Inhibitory_neurons 387.9		['Differentiation', 'Sexual differentiation', 'Steroidogenesis', 'Transcription', 'Transcription regulation']	['Activator', 'Developmental protein', 'DNA-binding', 'Repressor']	['Nucleoplasm', 'Nuclear bodies', 'Cytosol']	['Nucleoplasm']	somalogic
Q9P2E7	seq.9018.38	Protocadherin-10:Cytoplasmic domain|Protocadherin-10:Extracellular domain	PCDH10	ENSG00000138650	4	133149294	133208606	+	Group enriched - brain 36.2|placenta 25|seminal_vesicle 16.7|prostate 10.3	Cell type enhanced - Glandular_and_luminal_cells 32.1|Astrocytes 55.1|Excitatory_neurons 62.6|Oligodendrocyte_precursor_cells 43.9|Schwann_cells 26.4|Inhibitory_neurons 55.3|Oligodendrocytes 55.5		['Cell adhesion']		['Nucleoplasm', 'Golgi apparatus', 'Vesicles']	['Golgi apparatus']	somalogic
Q9P2E7	seq.8780.2	Protocadherin-10:Cytoplasmic domain|Protocadherin-10:Extracellular domain	PCDH10	ENSG00000138650	4	133149294	133208606	+	Group enriched - brain 36.2|placenta 25|seminal_vesicle 16.7|prostate 10.3	Cell type enhanced - Glandular_and_luminal_cells 32.1|Astrocytes 55.1|Excitatory_neurons 62.6|Oligodendrocyte_precursor_cells 43.9|Schwann_cells 26.4|Inhibitory_neurons 55.3|Oligodendrocytes 55.5		['Cell adhesion']		['Nucleoplasm', 'Golgi apparatus', 'Vesicles']	['Golgi apparatus']	somalogic
P12004	seq.2915.6	Proliferating cell nuclear antigen	PCNA	ENSG00000132646	20	5114953	5126626	-	Tissue enhanced - bone_marrow 378.2			['DNA damage', 'DNA repair', 'DNA replication', 'Host-virus interaction']	['DNA-binding']	['Nucleoplasm']	['Nucleoplasm']	somalogic
P12004	seq.19364.163	Proliferating cell nuclear antigen	PCNA	ENSG00000132646	20	5114953	5126626	-	Tissue enhanced - bone_marrow 378.2			['DNA damage', 'DNA repair', 'DNA replication', 'Host-virus interaction']	['DNA-binding']	['Nucleoplasm']	['Nucleoplasm']	somalogic
P49585	seq.23349.5	Choline-phosphate cytidylyltransferase A	PCYT1A	ENSG00000161217	3	196214222	196287957	-				['Lipid biosynthesis', 'Lipid metabolism', 'Phospholipid biosynthesis', 'Phospholipid metabolism']	['Nucleotidyltransferase', 'Transferase']	['Nucleoplasm', 'Cytosol']	['Nucleoplasm']	somalogic
P20941	seq.34822.52	Phosducin	PDC	ENSG00000116703	1	186443566	186461114	-	Tissue enriched - retina 648	Group enriched - Rod_photoreceptor_cells 869.9|Cone_photoreceptor_cells 1515.6		['Sensory transduction', 'Vision']				somalogic
Q16342	seq.33372.46	Programmed cell death protein 2	PDCD2	ENSG00000071994	6	170575295	170584692	-				['Apoptosis']	['DNA-binding']	['Nucleoplasm', 'Cytokinetic bridge']	['Nucleoplasm']	somalogic
Q13371	seq.20977.2	Phosducin-like protein	PDCL	ENSG00000136940	9	122798389	122828588	-				['Cilium biogenesis/degradation', 'Sensory transduction', 'Vision']	['Chaperone']	['Nucleoplasm', 'Cytosol']	['Cytosol']	somalogic
P54750	seq.5253.1	Calcium/calmodulin-dependent 3',5'-cyclic nucleotide phosphodiesterase 1A	PDE1A	ENSG00000115252	2	182139968	182523359	-	Tissue enhanced - kidney 40.2|thyroid_gland 41.6	Cell type enhanced - Early_spermatids 374.5|Late_spermatids 608.5|Excitatory_neurons 738.7|Inhibitory_neurons 177.2|Oligodendrocytes 1096.5			['Calmodulin-binding', 'Hydrolase']	['Nucleoplasm']	['Nucleoplasm']	somalogic
O00408	seq.5246.64	cGMP-dependent 3',5'-cyclic phosphodiesterase	PDE2A	ENSG00000186642	11	72576141	72674591	-	Tissue enhanced - lymphoid_tissue 192.3|brain 123.2	Cell type enhanced - Adipocytes 112.8|Endothelial_cells 71.1|Excitatory_neurons 67.8|Inhibitory_neurons 34.1			['Hydrolase']	['Cytosol']	['Cytosol']	somalogic
P35913	seq.32031.18	Rod cGMP-specific 3',5'-cyclic phosphodiesterase subunit beta	PDE6B	ENSG00000133256	4	625573	670782	+	Tissue enriched - retina 373.2	Cell type enriched - Rod_photoreceptor_cells 434.2		['Sensory transduction', 'Vision']	['Hydrolase']	['Cytosol']	['Cytosol']	somalogic
O95394	seq.29813.150	Phosphoacetylglucosamine mutase	PGM3	ENSG00000013375	6	83147324	83193936	-		Cell type enhanced - Prostatic_glandular_cells 106.7		['Carbohydrate metabolism']	['Isomerase']	['Nucleoplasm', 'Cytosol']	['Nucleoplasm', 'Cytosol']	somalogic
Q9UPV7	seq.28515.30	PHD finger protein 24	PHF24	ENSG00000122733	9	34957608	34982544	+	Group enriched - testis 15.6|brain 49.8	Cell type enhanced - Astrocytes 10.5|Excitatory_neurons 27.7|Muller_glia_cells 9.7|Horizontal_cells 16.4|Inhibitory_neurons 12.8|Microglial_cells 14.3|Sertoli_cells 40.8						somalogic
P51178	seq.24909.40	1-phosphatidylinositol-4,5-bisphosphate phosphodiesterase delta-1	PLCD1	ENSG00000187091	3	38007496	38029642	-		Cell type enhanced - Schwann_cells 41.7|Distal_enterocytes 72.6|Intestinal_goblet_cells 36.2		['Lipid degradation', 'Lipid metabolism']	['Hydrolase', 'Transducer']	['Microtubules']	['Microtubules']	somalogic
Q9BRC7	seq.29988.105	1-phosphatidylinositol 4,5-bisphosphate phosphodiesterase delta-4	PLCD4	ENSG00000115556	2	218607855	218637184	+	Group enriched - skeletal_muscle 110|retina 160.9	Cell type enhanced - Rod_photoreceptor_cells 169.6|Late_spermatids 33|Skeletal_myocytes 41|Cone_photoreceptor_cells 134.2|Bipolar_cells 131.2		['Lipid degradation', 'Lipid metabolism']	['Guanine-nucleotide releasing factor', 'Hydrolase', 'Transducer']	['Endoplasmic reticulum', 'Plasma membrane', 'Cytosol']	['Cytosol']	somalogic
P19174	seq.4563.61	1-phosphatidylinositol 4,5-bisphosphate phosphodiesterase gamma-1	PLCG1	ENSG00000124181	20	41136960	41196801	+		Cell type enhanced - Adipocytes 32.2|Astrocytes 65.6		['Host-virus interaction', 'Lipid degradation', 'Lipid metabolism']	['Hydrolase', 'Transducer']	['Cytosol']	['Cytosol']	somalogic
Q4KWH8	seq.35196.136	1-phosphatidylinositol 4,5-bisphosphate phosphodiesterase eta-1	PLCH1	ENSG00000114805	3	155375580	155745071	-	Tissue enhanced - lymphoid_tissue 16.2|testis 11|retina 12.1	Group enriched - Early_spermatids 260.1|Astrocytes 88.9|Excitatory_neurons 121.6|Inhibitory_neurons 125.8		['Lipid degradation', 'Lipid metabolism']	['Hydrolase', 'Transducer']	['Vesicles']	['Vesicles']	somalogic
Q15111	seq.35154.50	Inactive phospholipase C-like protein 1	PLCL1	ENSG00000115896	2	197804593	198572581	+	Tissue enhanced - tongue 39.2	Cell type enriched - Oligodendrocytes 1919.6			['Transducer']			somalogic
Q9H4M7	seq.10939.16	Pleckstrin homology domain-containing family A member 4	PLEKHA4	ENSG00000105559	19	48837092	48868617	-		Cell type enhanced - Peritubular_cells 49				['Plasma membrane', 'Cytokinetic bridge', 'Centriolar satellite', 'Cytosol']	['Plasma membrane', 'Cytosol']	somalogic
Q96S99	seq.29246.7	Pleckstrin homology domain-containing family F member 1	PLEKHF1	ENSG00000166289	19	29665459	29675477	+	Tissue enhanced - skeletal_muscle 74.5	Cell type enhanced - NK-cells 120.5|Leydig_cells 76.6|Peritubular_cells 71.7|Cytotrophoblasts 61.3		['Apoptosis']				somalogic
O60568	seq.10612.18	Procollagen-lysine,2-oxoglutarate 5-dioxygenase 3	PLOD3	ENSG00000106397	7	101205977	101218420	-		Cell type enhanced - Extravillous_trophoblasts 79.5|Melanocytes 89.3	Secreted to extracellular matrix		['Dioxygenase', 'Glycosyltransferase', 'Multifunctional enzyme', 'Oxidoreductase', 'Transferase']			somalogic
P13797	seq.25960.15	Plastin-3	PLS3	ENSG00000102024	23	115561174	115650861	+		Cell type enhanced - Adipocytes 182.8|Suprabasal_keratinocytes 170|Alveolar_cells_type_1 316.7			['Actin-binding']	['Plasma membrane', 'Cytosol']	['Plasma membrane', 'Cytosol']	somalogic
O75051	seq.34143.223	Plexin-A2	PLXNA2	ENSG00000076356	1	208022242	208244384	-	Tissue enhanced - pancreas 33.9	Cell type enhanced - Astrocytes 95.4|Excitatory_neurons 130.3|Horizontal_cells 96.9|Alveolar_cells_type_1 68.6						somalogic
Q8NBL1	seq.6467.65	Protein O-glucosyltransferase 1	POGLUT1	ENSG00000163389	3	119468963	119494708	+		Cell type enhanced - Langerhans_cells 89.8	Intracellular and membrane	['Gastrulation']	['Developmental protein', 'Glycosyltransferase', 'Transferase']	['Endoplasmic reticulum']	['Endoplasmic reticulum']	somalogic
P06746	seq.21210.33	DNA polymerase beta	POLB	ENSG00000070501	8	42338454	42371808	+	Tissue enhanced - brain 172.2	Cell type enhanced - Early_spermatids 278.9|Late_spermatids 156.8|dendritic_cells 253.4		['DNA damage', 'DNA repair', 'DNA replication', 'DNA synthesis']	['DNA-binding', 'DNA-directed DNA polymerase', 'Lyase', 'Nucleotidyltransferase', 'Transferase']	['Vesicles', 'Cytosol']	['Vesicles', 'Cytosol']	somalogic
Q15054	seq.34900.26	DNA polymerase subunit delta 3	POLD3	ENSG00000077514	11	74493851	74669117	+				['DNA damage', 'DNA excision', 'DNA repair', 'DNA replication']		['Nucleoplasm']	['Nucleoplasm']	somalogic
Q9HCU8	seq.19159.9	DNA polymerase delta subunit 4	POLD4	ENSG00000175482	11	67350772	67356972	-	Tissue enhanced - liver 265.3	Cell type enhanced - Gastric_mucus-secreting_cells 171.6|Distal_enterocytes 405.6|Proximal_enterocytes 366.8|Intestinal_goblet_cells 203.4|Paneth_cells 296.9		['DNA damage', 'DNA excision', 'DNA repair', 'DNA replication']		['Centriolar satellite']	['Centriolar satellite']	somalogic
P05423	seq.29967.13	DNA-directed RNA polymerase III subunit RPC4	POLR3D	ENSG00000168495	8	22245133	22254601	+				['Antiviral defense', 'Immunity', 'Innate immunity', 'Transcription']		['Nucleoplasm']	['Nucleoplasm']	somalogic
Q9BYX7	seq.33799.14	Beta-actin-like protein 3	POTEKP	ENSG00000204434	2	131591752	131628147	+								somalogic
A6NI47	seq.7967.38	Putative POTE ankyrin domain family member M	POTEM	ENSG00000222036	14	18967434	19003752	+	Tissue enriched - prostate 18.1	Cell type enriched - Prostatic_glandular_cells 264.7						somalogic
Q9H2U2	seq.18307.71	Inorganic pyrophosphatase 2, mitochondrial	PPA2	ENSG00000138777	4	105369077	105474067	-		Cell type enhanced - Proximal_tubular_cells 276.4			['Hydrolase']	['Mitochondria']	['Mitochondria']	somalogic
Q13136	seq.13975.56	Liprin-alpha-1	PPFIA1	ENSG00000131626	11	70270690	70385312	+		Cell type enhanced - Early_spermatids 179.9				['Focal adhesion sites', 'Cytosol']	['Cytosol']	somalogic
Q13522	seq.17706.4	Protein phosphatase 1 regulatory subunit 1A	PPP1R1A	ENSG00000135447	12	54575387	54588659	-	Tissue enhanced - skeletal_muscle 802.9|tongue 260.7	Cell type enhanced - Skeletal_myocytes 159.1|Proximal_tubular_cells 153.4|Cardiomyocytes 434.1|Distal_tubular_cells 863.6|Granulosa_cells 128.1|Hepatocytes 237.3		['Carbohydrate metabolism', 'Glycogen metabolism']	['Protein phosphatase inhibitor']			somalogic
Q86XI6	seq.12768.3	Protein phosphatase 1 regulatory subunit 3B	PPP1R3B	ENSG00000173281	8	9136255	9151574	-	Tissue enhanced - skeletal_muscle 91.8|liver 140.3	Cell type enhanced - Cardiomyocytes 74|Hepatocytes 155		['Carbohydrate metabolism', 'Glycogen metabolism']		['Cytosol']	['Cytosol']	somalogic
Q15435	seq.28544.34	Protein phosphatase 1 regulatory subunit 7	PPP1R7	ENSG00000115685	2	241149576	241183652	+		Group enriched - Early_spermatids 892.9|Late_spermatids 1728.1				['Nucleoli']	['Nucleoli']	somalogic
O75170	seq.32716.160	Serine/threonine-protein phosphatase 6 regulatory subunit 2	PPP6R2	ENSG00000100239	22	50343304	50445090	+						['Cytosol', 'Cytoplasmic bodies']	['Cytosol']	somalogic
Q13029	seq.34240.49	PR domain zinc finger protein 2	PRDM2	ENSG00000116731	1	13700188	13825079	+				['Transcription', 'Transcription regulation']	['Activator', 'DNA-binding', 'Methyltransferase', 'Transferase']	['Nucleoplasm', 'Golgi apparatus']	['Nucleoplasm', 'Golgi apparatus']	somalogic
P49642	seq.13591.31	DNA primase small subunit	PRIM1	ENSG00000198056	12	56730438	56752374	-	Tissue enhanced - bone_marrow 27.6	Cell type enhanced - Spermatocytes 155.3|Erythroid_cells 63.7|Spermatogonia 84.7		['DNA replication', 'Transcription']	['Nucleotidyltransferase', 'Transferase']			somalogic
P41743	seq.3379.29	Protein kinase C iota type	PRKCI	ENSG00000163558	3	170222424	170305977	+		Cell type enhanced - Alveolar_cells_type_2 134.3			['Kinase', 'Serine/threonine-protein kinase', 'Transferase']	['Microtubules', 'Cytokinetic bridge', 'Cytosol']	['Cytosol']	somalogic
O60260	seq.13013.41	E3 ubiquitin-protein ligase parkin	PRKN	ENSG00000185345	6	161347417	162727775	-	Tissue enhanced - skeletal_muscle 27.4|tongue 15.2	Group enriched - Astrocytes 362.6|Excitatory_neurons 312.1|Oligodendrocyte_precursor_cells 445.2|Inhibitory_neurons 392.1|Microglial_cells 221.9|Oligodendrocytes 350.5		['Autophagy', 'Transcription', 'Transcription regulation', 'Ubl conjugation pathway']	['Transferase']	['Nuclear speckles', 'Cytosol']	['Nuclear speckles']	somalogic
O60678	seq.12696.166	Protein arginine N-methyltransferase 3	PRMT3	ENSG00000185238	11	20387558	20509338	+		Cell type enhanced - Astrocytes 51.4|Excitatory_neurons 53.6|Inhibitory_neurons 64.3|Oligodendrocytes 58.8			['Methyltransferase', 'Transferase']			somalogic
O14668	seq.8306.54	Transmembrane gamma-carboxyglutamic acid protein 1:Cytoplasmic domain|Transmembrane gamma-carboxyglutamic acid protein 1:Pro-form, Extracellular domain	PRRG1	ENSG00000130962	23	37349309	37457292	+	Tissue enhanced - brain 41	Cell type enriched - Oligodendrocytes 213.9				['Nucleoplasm', 'Vesicles', 'Plasma membrane']	['Vesicles', 'Plasma membrane']	somalogic
O14668	seq.9008.6	Transmembrane gamma-carboxyglutamic acid protein 1:Cytoplasmic domain|Transmembrane gamma-carboxyglutamic acid protein 1:Pro-form, Extracellular domain	PRRG1	ENSG00000130962	23	37349309	37457292	+	Tissue enhanced - brain 41	Cell type enriched - Oligodendrocytes 213.9				['Nucleoplasm', 'Vesicles', 'Plasma membrane']	['Vesicles', 'Plasma membrane']	somalogic
Q06124	seq.3397.7	Tyrosine-protein phosphatase non-receptor type 11	PTPN11	ENSG00000179295	12	112418351	112509918	+		Cell type enhanced - Cardiomyocytes 266.6			['Hydrolase', 'Protein phosphatase']	['Nucleoplasm', 'Nucleoli rim', 'Actin filaments', 'Cytosol']	['Nucleoli rim', 'Actin filaments']	somalogic
Q06124	seq.11830.48	Tyrosine-protein phosphatase non-receptor type 11	PTPN11	ENSG00000179295	12	112418351	112509918	+		Cell type enhanced - Cardiomyocytes 266.6			['Hydrolase', 'Protein phosphatase']	['Nucleoplasm', 'Nucleoli rim', 'Actin filaments', 'Cytosol']	['Nucleoli rim', 'Actin filaments']	somalogic
P17706	seq.3401.8	Tyrosine-protein phosphatase non-receptor type 2	PTPN2	ENSG00000175354	18	12785478	12929643	-	Tissue enhanced - lymphoid_tissue 97.2				['Hydrolase', 'Protein phosphatase']	['Nucleoplasm', 'Cytosol']	['Nucleoplasm']	somalogic
Q5TGL8	seq.28576.19	chromosome 6 open reading frame 145	PXDC1	ENSG00000168994	6	3722614	3751713	-	Tissue enhanced - liver 164.6	Cell type enhanced - Adipocytes 90.5|Langerhans_cells 93.8|Alveolar_cells_type_1 89.3|Extravillous_trophoblasts 148				['Plasma membrane']	['Plasma membrane']	somalogic
Q96C36	seq.18328.36	Pyrroline-5-carboxylate reductase 2	PYCR2	ENSG00000143811	1	225919877	225924340	-				['Amino-acid biosynthesis', 'Proline biosynthesis']	['Oxidoreductase']	['Mitochondria']	['Mitochondria']	somalogic
Q6ZRP7	seq.8397.147	Sulfhydryl oxidase 2	QSOX2	ENSG00000165661	9	136206333	136245812	-		Cell type enhanced - Spermatogonia 23.6	Intracellular and membrane		['Oxidoreductase']	['Nucleoplasm', 'Golgi apparatus']	['Golgi apparatus']	somalogic
Q9Y3T6	seq.29608.69	R3H and coiled-coil domain-containing protein 1	R3HCC1	ENSG00000104679	8	23270120	23296279	+		Cell type enhanced - Late_spermatids 103.8	Intracellular and membrane			['Nucleoplasm', 'Cytosol']	['Cytosol']	somalogic
P62491	seq.17744.31	Ras-related protein Rab-11A	RAB11A	ENSG00000103769	15	65726054	65891989	+		Cell type enhanced - Syncytiotrophoblasts 1181.1		['Cell cycle', 'Protein transport', 'Transport']	['Hydrolase']	['Vesicles', 'Centriolar satellite']	['Vesicles', 'Centriolar satellite']	somalogic
Q14964	seq.32694.5	Ras-related protein Rab-39A	RAB39A	ENSG00000179331	11	107928448	107963482	+	Tissue enhanced - lymphoid_tissue 2.9|brain 3.8	Cell type enhanced - monocytes 4.6|Langerhans_cells 4.1|Macrophages 5.6|Excitatory_neurons 5|Spermatocytes 6.9|Inhibitory_neurons 8.4|Microglial_cells 19.7		['Autophagy', 'Protein transport', 'Transport']				somalogic
Q96E17	seq.19586.89	Ras-related protein Rab-3C	RAB3C	ENSG00000152932	5	58582221	58859394	+	Tissue enhanced - brain 33|adrenal_gland 8.8	Cell type enhanced - Excitatory_neurons 135.9|Oligodendrocyte_precursor_cells 123.1|Inhibitory_neurons 488|Enteroendocrine_cells 98.7		['Protein transport', 'Transport']		['Cytosol']	['Cytosol']	somalogic
Q9UNT1	seq.34842.36	Rab-like protein 2B	RABL2B	ENSG00000079974	22	50767501	50783667	-	Tissue enhanced - epididymis 87.7			['Cilium biogenesis/degradation']		['Vesicles', 'Centrosome']	['Vesicles', 'Centrosome']	somalogic
Q9HD47	seq.30370.19	Ran guanine nucleotide release factor	RANGRF	ENSG00000108961	17	8288654	8290092	+		Group enriched - Early_spermatids 390.4|Late_spermatids 1429.7		['Protein transport', 'Transport']	['Guanine-nucleotide releasing factor']	['Nucleoplasm', 'Cytosol']	['Nucleoplasm']	somalogic
Q8WWW0	seq.23406.3	Ras association domain-containing protein 5	RASSF5	ENSG00000266094	1	206507531	206589448	+	Tissue enhanced - bone_marrow 108|lymphoid_tissue 80.9	Cell type enhanced - monocytes 376.4|Langerhans_cells 176.4|NK-cells 137.6|granulocytes 172		['Apoptosis']				somalogic
Q9Y2V3	seq.34975.22	Retinal homeobox protein Rx	RAX	ENSG00000134438	18	59267035	59274086	-	Group enriched - pituitary_gland 6.4|retina 15.5	Group enriched - Muller_glia_cells 445.9|Cone_photoreceptor_cells 224.3		['Transcription', 'Transcription regulation']	['Developmental protein', 'DNA-binding']			somalogic
Q15291	seq.13631.1	Retinoblastoma-binding protein 5	RBBP5	ENSG00000117222	1	205086142	205122015	-				['Transcription', 'Transcription regulation']	['Chromatin regulator']	['Nucleoplasm', 'Nucleoli']	['Nucleoplasm', 'Nucleoli']	somalogic
Q5T481	seq.35157.27	Probable RNA-binding protein 20	RBM20	ENSG00000203867	10	110644336	110839468	+	Tissue enhanced - heart_muscle 39.3|pancreas 19.6	Cell type enriched - Cardiomyocytes 181.1		['mRNA processing', 'mRNA splicing']	['RNA-binding']	['Nucleoplasm', 'Nucleoli', 'Golgi apparatus', 'Cytokinetic bridge']	['Nucleoplasm', 'Golgi apparatus']	somalogic
Q9NW64	seq.12980.31	Pre-mRNA-splicing factor RBM22	RBM22	ENSG00000086589	5	150690792	150701077	-				['mRNA processing', 'mRNA splicing', 'Transport']	['RNA-binding']	['Nucleoplasm']	['Nucleoplasm']	somalogic
Q6XE24	seq.33262.2	RNA-binding motif, single-stranded-interacting protein 3	RBMS3	ENSG00000144642	3	28574791	30010391	+		Cell type enhanced - Astrocytes 314|Oligodendrocyte_precursor_cells 215.1|Inhibitory_neurons 628|Microglial_cells 968			['RNA-binding']	['Vesicles']	['Vesicles']	somalogic
Q6JBY9	seq.23620.16	CapZ-interacting protein	RCSD1	ENSG00000198771	1	167630093	167708696	+	Tissue enhanced - lymphoid_tissue 112.5|skeletal_muscle 142.7	Cell type enhanced - monocytes 83.3|Kupffer_cells 130.2|Macrophages 83.5|B-cells 269.3|NK-cells 111.8|T-cells 102.9|Cardiomyocytes 81.8				['Plasma membrane']	['Plasma membrane']	somalogic
Q8NFH8	seq.24944.12	RalBP1-associated Eps domain-containing protein 2	REPS2	ENSG00000169891	23	16946658	17153272	+		Cell type enhanced - Excitatory_neurons 114|Oligodendrocyte_precursor_cells 79.7|Inhibitory_neurons 136.5|Oligodendrocytes 189.9	Intracellular and membrane					somalogic
P48382	seq.24958.3	DNA-binding protein RFX5	RFX5	ENSG00000143390	1	151340640	151347326	-				['Transcription', 'Transcription regulation']	['Activator', 'DNA-binding']	['Nucleoplasm', 'Vesicles']	['Nucleoplasm']	somalogic
P49796	seq.12827.37	Regulator of G-protein signaling 3	RGS3	ENSG00000138835	9	113444731	113597743	+	Tissue enhanced - choroid_plexus 146.4	Cell type enhanced - Endothelial_cells 75.5|Proximal_tubular_cells 169.3|Melanocytes 75.6|Cholangiocytes 83.9			['Signal transduction inhibitor']	['Plasma membrane']	['Plasma membrane']	somalogic
P49798	seq.23020.18	Regulator of G-protein signaling 4	RGS4	ENSG00000117152	1	163068775	163076802	+	Tissue enriched - brain 189.2	Group enriched - Pancreatic_endocrine_cells 69.6|Excitatory_neurons 111.7|Horizontal_cells 30.8|Inhibitory_neurons 57.5			['Signal transduction inhibitor']	['Cytosol']	['Cytosol']	somalogic
P49798	seq.17855.28	Regulator of G-protein signaling 4	RGS4	ENSG00000117152	1	163068775	163076802	+	Tissue enriched - brain 189.2	Group enriched - Pancreatic_endocrine_cells 69.6|Excitatory_neurons 111.7|Horizontal_cells 30.8|Inhibitory_neurons 57.5			['Signal transduction inhibitor']	['Cytosol']	['Cytosol']	somalogic
Q6ZWK4	seq.8102.239	Uncharacterized protein C1orf186	RHEX	ENSG00000263961	1	206053173	206102449	+	Tissue enhanced - cervix 23.5	Cell type enriched - granulocytes 616.7		['Differentiation', 'Erythrocyte maturation']		['Plasma membrane']	['Plasma membrane']	somalogic
Q8N443	seq.32544.128	RIB43A-like with coiled-coils protein 1	RIBC1	ENSG00000158423	23	53422690	53431120	+	Group enriched - testis 38.2|retina 11|choroid_plexus 27.4|fallopian_tube 26.6	Group enriched - Early_spermatids 215|Late_spermatids 632				['Nuclear bodies']	['Nuclear bodies']	somalogic
Q9Y4F9	seq.31116.15	Rho family-interacting cell polarization regulator 2	RIPOR2	ENSG00000111913	6	24804282	25042170	-	Tissue enhanced - lymphoid_tissue 80.6	Cell type enhanced - monocytes 261.9|Kupffer_cells 156.4|B-cells 255.9|dendritic_cells 146.2|NK-cells 198.9|T-cells 139.2|Syncytiotrophoblasts 139.8		['Cell adhesion', 'Chemotaxis', 'Differentiation', 'Hearing', 'Myogenesis']	['Developmental protein', 'Signal transduction inhibitor']			somalogic
Q96K30	seq.28655.3	RBPJ-interacting and tubulin-associated protein 1	RITA1	ENSG00000139405	12	113185526	113192368	+		Cell type enhanced - Proximal_enterocytes 67.4		['Neurogenesis', 'Notch signaling pathway']		['Nucleoplasm']	['Nucleoplasm']	somalogic
P12271	seq.12936.38	Retinaldehyde-binding protein 1	RLBP1	ENSG00000140522	15	89209869	89221614	-	Tissue enriched - retina 257.5	Cell type enriched - Muller_glia_cells 2832		['Sensory transduction', 'Transport', 'Vision']		['Nucleoplasm', 'Centrosome', 'Cytosol']	['Cytosol']	somalogic
Q8WXF3	seq.6027.31	Relaxin-3	RLN3	ENSG00000171136	19	14028148	14031551	+	Group enriched - testis 1|parathyroid_gland 1.6	Cell type enhanced - Early_spermatids 2.7|Late_spermatids 8.2|monocytes 1.7|Kupffer_cells 3.8|Macrophages 1.5|Spermatogonia 1.8	Secreted to blood		['Hormone']			somalogic
P60153	seq.33487.95	Ribonuclease-like protein 9	RNASE9	ENSG00000188655	14	20556093	20561047	-	Tissue enriched - epididymis 96.2		Secreted in male reproductive system					somalogic
P61587	seq.15439.21	Rho-related GTP-binding protein RhoE	RND3	ENSG00000115963	2	150468195	150539011	-	Tissue enhanced - esophagus 150.3	Cell type enhanced - Endometrial_stromal_cells 474.2|Basal_keratinocytes 1209.6|Suprabasal_keratinocytes 765.8|Squamous_epithelial_cells 455.6						somalogic
Q8WVD5	seq.23286.2	RING finger protein 141	RNF141	ENSG00000110315	11	10511673	10541230	-		Group enriched - Early_spermatids 794.5|Late_spermatids 829.5				['Nucleoplasm', 'Microtubules']	['Microtubules']	somalogic
Q63HN8	seq.31139.6	E3 ubiquitin-protein ligase RNF213	RNF213	ENSG00000173821	17	80260852	80398794	+		Cell type enhanced - Exocrine_glandular_cells 292.9|NK-cells 342|Alveolar_cells_type_1 328.2		['Angiogenesis', 'Immunity', 'Lipid metabolism', 'Ubl conjugation pathway']	['Hydrolase', 'Multifunctional enzyme', 'Transferase']	['Cytosol']	['Cytosol']	somalogic
Q96LT9	seq.12814.17	RNA-binding protein 40	RNPC3	ENSG00000185946	1	103525691	103555239	+		Cell type enhanced - Rod_photoreceptor_cells 146.3		['mRNA processing', 'mRNA splicing']	['RNA-binding']	['Nucleoplasm']	['Nucleoplasm']	somalogic
Q96MS0	seq.5117.14	Roundabout homolog 3	ROBO3	ENSG00000154134	11	124865432	124881471	+	Tissue enhanced - ovary 6.2	Cell type enhanced - Muller_glia_cells 42.8|Granulosa_cells 34.7		['Chemotaxis', 'Differentiation', 'Neurogenesis']	['Developmental protein', 'Receptor']	['Vesicles', 'Plasma membrane']	['Plasma membrane']	somalogic
P78346	seq.17511.10	Ribonuclease P protein subunit p30	RPP30	ENSG00000148688	10	90871952	90908553	+				['rRNA processing', 'tRNA processing']	['RNA-binding']	['Nucleoplasm', 'Nucleoli', 'Microtubule ends', 'Cytosol']	['Nucleoplasm', 'Nucleoli']	somalogic
Q96P16	seq.13515.8	Regulation of nuclear pre-mRNA domain-containing protein 1A	RPRD1A	ENSG00000141425	18	35984387	36067576	-		Cell type enhanced - Early_spermatids 152.3|Late_spermatids 414.6				['Nucleoplasm', 'Golgi apparatus']	['Nucleoplasm', 'Golgi apparatus']	somalogic
P25398	seq.21829.8	40S ribosomal protein S12	RPS12	ENSG00000112306	6	132814569	132817564	+					['Ribonucleoprotein', 'Ribosomal protein']	['Golgi apparatus', 'Vesicles', 'Cytosol']	['Cytosol']	somalogic
Q9BUV0	seq.9050.170	Arginine/serine-rich protein 1	RSRP1	ENSG00000117616	1	25242249	25338213	-						['Nucleoplasm']	['Nucleoplasm']	somalogic
Q9BY42	seq.23534.27	Protein RTF2 homolog	RTF2	ENSG00000022277	20	56468585	56519449	+						['Nucleoplasm', 'Nucleoli']	['Nucleoplasm', 'Nucleoli']	somalogic
Q86UN3	seq.28701.2	Reticulon-4 receptor-like 2	RTN4RL2	ENSG00000186907	11	57460528	57477534	+	Group enriched - brain 35.2|liver 39.7|thyroid_gland 29.5	Cell type enhanced - Excitatory_neurons 16.1|Oligodendrocyte_precursor_cells 9|Hepatocytes 11.9|Bipolar_cells 20.4	Intracellular and membrane		['Receptor']			somalogic
Q96DX8	seq.18315.38	Receptor-transporting protein 4	RTP4	ENSG00000136514	3	187368385	187372076	+		Cell type enhanced - Ductal_cells 46.9				['Nucleoplasm']	['Nucleoplasm']	somalogic
Q9Y3V2	seq.25859.42	RWD domain-containing protein 3	RWDD3	ENSG00000122481	1	95234210	95247225	+		Cell type enhanced - Astrocytes 14.9|Oligodendrocyte_precursor_cells 14.1|Basal_squamous_epithelial_cells 15.3|Cardiomyocytes 13.4|Squamous_epithelial_cells 13.4|Erythroid_cells 14.7						somalogic
P34925	seq.5583.62	Tyrosine-protein kinase RYK	RYK	ENSG00000163785	3	134065303	134250859	-				['Wnt signaling pathway']	['Kinase', 'Receptor', 'Transferase', 'Tyrosine-protein kinase']	['Golgi apparatus', 'Cytosol']	['Golgi apparatus']	somalogic
P33763	seq.15303.63	Protein S100-A5	S100A5	ENSG00000196420	1	153537147	153541765	-	Tissue enhanced - skin_1 2.7|kidney 2.8|thyroid_gland 3.2	Cell type enhanced - Langerhans_cells 2.6|Collecting_duct_cells 3.9|Extravillous_trophoblasts 10|Distal_tubular_cells 3.1|granulocytes 2.8				['Nucleoplasm']	['Nucleoplasm']	somalogic
Q8WXG8	seq.18928.10	Protein S100-Z	S100Z	ENSG00000171643	5	76850001	76921650	+	Tissue enhanced - bone_marrow 2.4|lymphoid_tissue 3.1	Cell type enhanced - monocytes 31.9|Hofbauer_cells 13.4|Kupffer_cells 11.6|Macrophages 10.7|Microglial_cells 31.3				['Nucleoplasm', 'Centrosome', 'Cytosol']	['Centrosome', 'Cytosol']	somalogic
Q9UJQ4	seq.33010.29	Sal-like protein 4	SALL4	ENSG00000101115	20	51782331	51802521	-	Tissue enhanced - testis 3.8|thyroid_gland 5.6	Cell type enhanced - Ductal_cells 3.5|Excitatory_neurons 3.9|Horizontal_cells 5|Inhibitory_neurons 3.4|Microglial_cells 4.5|Spermatogonia 6.1		['Transcription', 'Transcription regulation']	['DNA-binding']	['Nucleoplasm', 'Vesicles']	['Nucleoplasm']	somalogic
Q8N8I0	seq.22771.6	Sterile alpha motif domain-containing protein 12	SAMD12	ENSG00000177570	8	118189455	118622112	-		Group enriched - Excitatory_neurons 519.7|Inhibitory_neurons 509.4|Oligodendrocytes 1077.8				['Golgi apparatus', 'Cytosol']	['Golgi apparatus', 'Cytosol']	somalogic
Q9Y3A5	seq.3866.7	Ribosome maturation protein SBDS	SBDS	ENSG00000126524	7	66987680	66995693	-		Cell type enriched - Late_spermatids 2126.2		['Ribosome biogenesis']		['Nucleoplasm', 'Cytosol']	['Nucleoplasm', 'Cytosol']	somalogic
Q8IX30	seq.16773.29	Signal peptide, CUB and EGF-like domain-containing protein 3	SCUBE3	ENSG00000146197	6	35213956	35253079	+	Tissue enriched - thyroid_gland 28.1	Cell type enhanced - Smooth_muscle_cells 6.6|Rod_photoreceptor_cells 10.4|Fibroblasts 7.1|Horizontal_cells 8.2	Secreted to blood			['Plasma membrane']	['Plasma membrane']	somalogic
Q9NRP4	seq.33978.77	Succinate dehydrogenase assembly factor 3, mitochondrial	SDHAF3	ENSG00000196636	7	97117698	97181763	+		Cell type enhanced - Early_spermatids 181.3|Proximal_tubular_cells 138.7			['Chaperone']	['Mitochondria']	['Mitochondria']	somalogic
Q5VUM1	seq.23627.3	UPF0369 protein C6orf57	SDHAF4	ENSG00000154079	6	70566917	70589569	+			Intracellular and membrane		['Chaperone']	['Nucleoplasm', 'Mitochondria']	['Mitochondria']	somalogic
Q8N3Y7	seq.32683.66	Epidermal retinol dehydrogenase 2	SDR16C5	ENSG00000170786	8	56300005	56320776	-	Tissue enhanced - esophagus 50.4|skin_1 60.6|lung 33.4	Cell type enhanced - Ionocytes 287.9|Basal_respiratory_cells 330.7|Suprabasal_keratinocytes 235.7|Alveolar_cells_type_1 213.2|Alveolar_cells_type_2 467.7			['Oxidoreductase']			somalogic
Q96GA7	seq.17777.31	Serine dehydratase-like	SDSL	ENSG00000139410	12	113422380	113438276	+	Tissue enhanced - liver 102.1	Cell type enhanced - Hofbauer_cells 94|Proximal_tubular_cells 119.8|Distal_tubular_cells 76.8|Hepatocytes 104.8		['Lipid metabolism']	['Lyase']	['Cytosol']	['Cytosol']	somalogic
P55735	seq.14689.3	Protein SEC13 homolog	SEC13	ENSG00000157020	3	10293131	10321112	-				['ER-Golgi transport', 'mRNA transport', 'Protein transport', 'Translocation', 'Transport']		['Nucleoplasm', 'Vesicles']	['Nucleoplasm', 'Vesicles']	somalogic
O76054	seq.30349.19	SEC14-like protein 2	SEC14L2	ENSG00000100003	22	30396941	30425303	+	Tissue enhanced - epididymis 83.9|liver 236.2	Cell type enhanced - Rod_photoreceptor_cells 47.7|Muller_glia_cells 91.7|Proximal_enterocytes 49.3|Hepatocytes 139.2		['Transcription', 'Transcription regulation', 'Transport']	['Activator']	['Nucleoplasm', 'Cytosol']	['Nucleoplasm']	somalogic
Q9H3T3	seq.5121.3	Semaphorin-6B	SEMA6B	ENSG00000167680	19	4542593	4581776	-	Tissue enhanced - brain 77.3	Cell type enhanced - Adipocytes 37.3|Endothelial_cells 41.4|Macrophages 28|Excitatory_neurons 29.6|Oligodendrocyte_precursor_cells 17.9|Horizontal_cells 26.4|Inhibitory_neurons 29		['Differentiation', 'Neurogenesis']	['Developmental protein']			somalogic
Q9HC62	seq.21758.65	Sentrin-specific protease 2	SENP2	ENSG00000163904	3	185582496	185633551	+		Cell type enhanced - Early_spermatids 296.4		['mRNA transport', 'Protein transport', 'Translocation', 'Transport', 'Ubl conjugation pathway', 'Wnt signaling pathway']	['Hydrolase', 'Protease', 'Thiol protease']	['Cytosol']	['Cytosol']	somalogic
Q96LD8	seq.20966.7	Sentrin-specific protease 8	SENP8	ENSG00000166192	15	72114258	72143692	+	Tissue enhanced - testis 15.2	Group enriched - Early_spermatids 74.8|Late_spermatids 224.4		['Ubl conjugation pathway']	['Hydrolase', 'Protease', 'Thiol protease']	['Nucleoplasm', 'Vesicles']	['Nucleoplasm', 'Vesicles']	somalogic
Q9P0V9	seq.12690.33	Septin-10	SEPTIN10	ENSG00000186522	2	109542799	109614143	-		Cell type enhanced - Early_spermatids 232.8|Late_spermatids 456.4		['Cell cycle', 'Cell division']		['Actin filaments']	['Actin filaments']	somalogic
Q6ZU15	seq.26797.7	Septin-14	SEPTIN14	ENSG00000154997	7	55793540	55862755	-	Tissue enriched - testis 22	Cell type enhanced - Early_spermatids 1|Late_spermatids 3.1|Extravillous_trophoblasts 1.1|Sertoli_cells 2.7|Spermatogonia 4.4		['Cell cycle', 'Cell division']				somalogic
O75920	seq.7842.52	Small EDRK-rich factor 1	SERF1A	ENSG00000172058|ENSG00000205572	5|5	70900669|70025251	70918530|70043113	+|+	Tissue enhanced - testis 42.3|retina 62.6 $ Tissue enhanced - testis 150.1	Group enriched - Early_spermatids 2.3|Collecting_duct_cells 1.9 $ Cell type enhanced - Early_spermatids 2|Late_spermatids 3.1|Schwann_cells 4|Distal_tubular_cells 3.1	|	|	|	['Nuclear bodies'] | ['Nuclear bodies']	['Nuclear bodies'] | ['Nuclear bodies']	somalogic
Q86VW0	seq.31418.43	SEC14 domain and spectrin repeat-containing protein 1	SESTD1	ENSG00000187231	2	179101678	179264832	-		Cell type enhanced - Glandular_and_luminal_cells 157.8|Mucus_glandular_cells 153.4|Oligodendrocytes 289.6				['Intermediate filaments']	['Intermediate filaments']	somalogic
Q9Y6X0	seq.24471.2	SET-binding protein	SETBP1	ENSG00000152217	18	44680173	45068510	+		Group enriched - Excitatory_neurons 337.1|Oligodendrocyte_precursor_cells 159.9|Inhibitory_neurons 526.2			['DNA-binding']	['Nucleoplasm', 'Nuclear bodies', 'Cytosol']	['Nucleoplasm']	somalogic
A6NKC9	seq.34219.7	SH2 domain-containing protein 7	SH2D7	ENSG00000183476	15	78077808	78104370	+	Group enriched - testis 3|intestine 2.3	Group enriched - Early_spermatids 15|Late_spermatids 34.6				['Nucleoplasm', 'Nucleoli', 'Cytosol']	['Nucleoli']	somalogic
Q99961	seq.33093.34	Endophilin-A2	SH3GL1	ENSG00000141985	19	4360370	4400547	-		Cell type enhanced - Extravillous_trophoblasts 165.7		['Endocytosis']		['Cytosol']	['Cytosol']	somalogic
Q9Y566	seq.13256.21	SH3 and multiple ankyrin repeat domains protein 1	SHANK1	ENSG00000161681	19	50659255	50719802	-	Tissue enriched - brain 30.8	Cell type enhanced - Rod_photoreceptor_cells 12.4|Excitatory_neurons 28.6|Horizontal_cells 52.9|Inhibitory_neurons 31.5|Bipolar_cells 42.2		['Differentiation', 'Neurogenesis']		['Plasma membrane']	['Plasma membrane']	somalogic
Q9Y566	seq.13240.170	SH3 and multiple ankyrin repeat domains protein 1	SHANK1	ENSG00000161681	19	50659255	50719802	-	Tissue enriched - brain 30.8	Cell type enhanced - Rod_photoreceptor_cells 12.4|Excitatory_neurons 28.6|Horizontal_cells 52.9|Inhibitory_neurons 31.5|Bipolar_cells 42.2		['Differentiation', 'Neurogenesis']		['Plasma membrane']	['Plasma membrane']	somalogic
O15266	seq.24711.21	Short stature homeobox protein	SHOX	ENSG00000185960|ENSG00000292354	X|Y	624344|624344	659411|659411	+|+		Cell type enhanced - Serous_glandular_cells 1.2		['Transcription', 'Transcription regulation']	['Activator', 'Developmental protein', 'DNA-binding']	['Nucleoplasm', 'Vesicles']	['Nucleoplasm']	somalogic
Q2M3G4	seq.32064.41	Protein Shroom1	SHROOM1	ENSG00000164403	5	132822141	132830659	-	Tissue enhanced - urinary_bladder 60.4|liver 114|prostate 71.6	Cell type enhanced - Distal_enterocytes 116.5|Proximal_enterocytes 57.1|Hepatocytes 58.4|Prostatic_glandular_cells 59.7			['Actin-binding']	['Vesicles']	['Vesicles']	somalogic
Q9P1W8	seq.9241.40	Signal-regulatory protein gamma	SIRPG	ENSG00000089012	20	1629152	1657779	-	Tissue enriched - lymphoid_tissue 38	Group enriched - Early_spermatids 67.6|T-cells 38.5		['Cell adhesion']				somalogic
Q96BD8	seq.21370.45	Spindle and kinetochore-associated protein 1	SKA1	ENSG00000154839	18	50375040	50394168	+	Tissue enhanced - bone_marrow 11.8|lymphoid_tissue 4.7	Cell type enhanced - Pancreatic_endocrine_cells 8.5|Plasma_cells 11.6|Spermatocytes 15.9|Extravillous_trophoblasts 9.6|Erythroid_cells 14.1|Spermatogonia 13.5|Undifferentiated_cells 7.9		['Cell cycle', 'Cell division', 'Mitosis']		['Microtubules', 'Cytokinetic bridge', 'Centriolar satellite']	['Microtubules']	somalogic
P12757	seq.14670.1	Ski-like protein	SKIL	ENSG00000136603	3	170357342	170396835	+		Cell type enhanced - monocytes 324.4				['Nucleoplasm', 'Cytosol']	['Nucleoplasm']	somalogic
Q92911	seq.12826.5	Sodium/iodide cotransporter	SLC5A5	ENSG00000105641	19	17871945	17895174	+	Group enriched - salivary_gland 62.6|stomach_1 57.3|choroid_plexus 138	Cell type enriched - Gastric_mucus-secreting_cells 217		['Ion transport', 'Sodium transport', 'Symport', 'Transport']				somalogic
O94991	seq.4568.17	SLIT and NTRK-like protein 5	SLITRK5	ENSG00000165300	13	87671371	87696272	+	Tissue enhanced - brain 9.5|salivary_gland 9.5|fallopian_tube 9.8	Cell type enhanced - dendritic_cells 32.3|Excitatory_neurons 19.7|Horizontal_cells 13.2|Schwann_cells 19.1|Inhibitory_neurons 12.8|Serous_glandular_cells 26.4				['Vesicles']	['Vesicles']	somalogic
P28370	seq.31059.5	Probable global transcription activator SNF2L1	SMARCA1	ENSG00000102038	23	129446501	129523500	-		Cell type enhanced - Leydig_cells 140.4		['Transcription', 'Transcription regulation']	['Activator', 'Chromatin regulator', 'Helicase', 'Hydrolase']	['Nucleoplasm', 'Vesicles']	['Nucleoplasm']	somalogic
A6NFE2	seq.7925.18	Single-pass membrane and coiled-coil domain-containing protein 2	SMCO2	ENSG00000165935	12	27446736	27502185	+		Cell type enhanced - Early_spermatids 17.4|Late_spermatids 5.4|Pancreatic_endocrine_cells 3.4|Excitatory_neurons 9.1|Inhibitory_neurons 3.5						somalogic
A2RU48	seq.33662.121	Single-pass membrane and coiled-coil domain-containing protein 3	SMCO3	ENSG00000179256	12	14804650	14814182	-	Tissue enhanced - kidney 2.8|cervix 3.3	Cell type enhanced - Collecting_duct_cells 1.9|Proximal_tubular_cells 6|Schwann_cells 4.5|Distal_tubular_cells 9.2|Cholangiocytes 1.9|Prostatic_glandular_cells 1.8				['Plasma membrane', 'Cytosol']	['Plasma membrane']	somalogic
Q9HCE7	seq.11557.3	E3 ubiquitin-protein ligase SMURF1	SMURF1	ENSG00000198742	7	99027440	99144108	-		Cell type enhanced - Excitatory_neurons 96.7|Inhibitory_neurons 73.9|Microglial_cells 85.9|Oligodendrocytes 197.2		['Differentiation', 'Ubl conjugation pathway']	['Transferase']	['Nucleoplasm', 'Vesicles']	['Vesicles']	somalogic
Q9Y6H5	seq.25095.1	Synphilin-1	SNCAIP	ENSG00000064692	5	122311354	122464219	+	Tissue enhanced - endometrium_1 18.9|ovary 25.4|cervix 16.5	Cell type enhanced - Early_spermatids 82.3|Endometrial_stromal_cells 55.4|Astrocytes 80.2|Oligodendrocyte_precursor_cells 28.8|Inhibitory_neurons 60.1				['Nucleoplasm', 'Cytoplasmic bodies']	['Cytoplasmic bodies']	somalogic
P62316	seq.17823.40	Small nuclear ribonucleoprotein Sm D2	SNRPD2	ENSG00000125743	19	45687460	45692569	-		Cell type enhanced - Late_spermatids 1306.2		['mRNA processing', 'mRNA splicing']	['Ribonucleoprotein']	['Cytosol']	['Cytosol']	somalogic
Q92543	seq.34309.156	Sorting nexin-19	SNX19	ENSG00000120451	11	130866250	130916479	-		Cell type enhanced - Oligodendrocytes 104.8		['Exocytosis', 'Protein transport', 'Transport']		['Mitochondria']	['Mitochondria']	somalogic
Q9NX45	seq.31686.16	Spermatogenesis- and oogenesis-specific basic helix-loop-helix-containing protein 2	SOHLH2	ENSG00000120669	13	36168217	36214588	-	Tissue enriched - testis 26.7	Group enriched - Late_spermatids 76.5		['Differentiation', 'Oogenesis', 'Spermatogenesis', 'Transcription', 'Transcription regulation']	['Developmental protein', 'DNA-binding']	['Vesicles']	['Vesicles']	somalogic
Q8WY21	seq.15636.49	VPS10 domain-containing receptor SorCS1	SORCS1	ENSG00000108018	10	106573663	107164706	-	Tissue enhanced - brain 10|thyroid_gland 10.5	Cell type enhanced - Excitatory_neurons 505.5|Oligodendrocyte_precursor_cells 358|Schwann_cells 101.7|Inhibitory_neurons 172.2				['Plasma membrane', 'Cytosol']	['Plasma membrane', 'Cytosol']	somalogic
Q9UPU3	seq.15637.38	VPS10 domain-containing receptor SorCS3	SORCS3	ENSG00000156395	10	104641290	105265242	+	Group enriched - brain 7|adrenal_gland 1.9	Group enriched - Excitatory_neurons 261.3|Oligodendrocyte_precursor_cells 434.4|Inhibitory_neurons 185.5						somalogic
Q9UPU3	seq.23034.13	VPS10 domain-containing receptor SorCS3	SORCS3	ENSG00000156395	10	104641290	105265242	+	Group enriched - brain 7|adrenal_gland 1.9	Group enriched - Excitatory_neurons 261.3|Oligodendrocyte_precursor_cells 434.4|Inhibitory_neurons 185.5						somalogic
Q9UN79	seq.30324.160	Transcription factor SOX-13	SOX13	ENSG00000143842	1	204073115	204127743	+		Cell type enhanced - Oligodendrocyte_precursor_cells 47.6|granulocytes 30.8		['Differentiation', 'Transcription', 'Transcription regulation']	['DNA-binding', 'Repressor']	['Nucleoplasm']	['Nucleoplasm']	somalogic
Q06945	seq.28594.228	Transcription factor SOX-4	SOX4	ENSG00000124766	6	21593751	21598619	+	Tissue enhanced - lymphoid_tissue 71.4|ovary 68.6	Cell type enhanced - Ductal_cells 1112.4|dendritic_cells 1017.8		['Transcription', 'Transcription regulation']	['Activator', 'DNA-binding']	['Nucleoplasm', 'Mitochondria']	['Nucleoplasm']	somalogic
P57073	seq.28575.12	Transcription factor SOX-8	SOX8	ENSG00000005513	16	981444	986979	+	Tissue enriched - brain 92.2	Group enriched - Muller_glia_cells 140.3|Oligodendrocyte_precursor_cells 60.4|Oligodendrocytes 61.4		['Transcription', 'Transcription regulation']	['DNA-binding']	['Nucleoplasm']	['Nucleoplasm']	somalogic
Q13342	seq.35282.1	Nuclear body protein SP140	SP140	ENSG00000079263	2	230203110	230313215	+	Group enriched - lymphoid_tissue 54.3|intestine 15.1	Cell type enhanced - monocytes 50.3|B-cells 146|NK-cells 60.8|Plasma_cells 74.9|T-cells 58.3			['DNA-binding']	['Nucleoli fibrillar center', 'Mitochondria']	['Nucleoli fibrillar center']	somalogic
Q8N0X2	seq.25844.7	Sperm-associated antigen 16 protein	SPAG16	ENSG00000144451	2	213284389	214410501	+		Cell type enhanced - Early_spermatids 265.8|Inhibitory_neurons 262.6		['Cilium biogenesis/degradation']		['Plasma membrane', 'Cytosol']	['Plasma membrane', 'Cytosol']	somalogic
O75391	seq.21289.36	Sperm-associated antigen 7	SPAG7	ENSG00000091640	17	4959226	4967817	-	Tissue enhanced - skeletal_muscle 294.6					['Nucleoplasm']	['Nucleoplasm']	somalogic
Q8NHX4	seq.34949.35	Spermatogenesis-associated protein 3	SPATA3	ENSG00000173699	2	230990324	231025055	+	Tissue enriched - testis 171.8	Cell type enriched - Late_spermatids 5210.5						somalogic
Q8NB90	seq.25258.41	Spermatogenesis-associated protein 5	SPATA5	ENSG00000145375	4	122923070	123319433	+		Cell type enhanced - Early_spermatids 258.3|Oligodendrocyte_precursor_cells 75|Inhibitory_neurons 56.5|Microglial_cells 99.3|Oligodendrocytes 85.1						somalogic
Q96EA4	seq.23671.11	Protein Spindly	SPDL1	ENSG00000040275	5	169583636	169604778	+	Tissue enhanced - testis 34.4	Cell type enhanced - Spermatocytes 109.2|Spermatogonia 51.6		['Cell cycle', 'Cell division', 'Mitosis']		['Cytosol']	['Cytosol']	somalogic
Q9Y4P9	seq.12876.39	Sperm flagellar protein 1	SPEF1	ENSG00000101222	20	3777504	3781448	-	Group enriched - testis 12|brain 28.2|choroid_plexus 24.2|fallopian_tube 11.1	Cell type enhanced - Rod_photoreceptor_cells 21|Excitatory_neurons 16.2|Spermatocytes 20.9|Cone_photoreceptor_cells 44.2		['Cilium biogenesis/degradation']	['Actin-binding']			somalogic
P16150	seq.12873.11	Leukosialin	SPN	ENSG00000197471	16	29662979	29670876	+	Group enriched - bone_marrow 70.9|lymphoid_tissue 49.7|lung 27.3	Cell type enhanced - monocytes 499.5|dendritic_cells 218.9|NK-cells 248.7|T-cells 98|Erythroid_cells 123.5				['Plasma membrane']	['Plasma membrane']	somalogic
Q5T280	seq.34788.9	Putative methyltransferase C9orf114	SPOUT1	ENSG00000198917	9	128819651	128829794	-		Group enriched - Astrocytes 18.6|Excitatory_neurons 6.4|Oligodendrocyte_precursor_cells 6.1|Inhibitory_neurons 8.6|Microglial_cells 8.9|Oligodendrocytes 9.4		['Cell cycle', 'Cell division', 'Mitosis']	['Methyltransferase', 'RNA-binding', 'Transferase']			somalogic
Q9H254	seq.35449.100	Spectrin beta chain, non-erythrocytic 4	SPTBN4	ENSG00000160460	19	40466241	40576464	+	Group enriched - brain 23.9|pituitary_gland 7.1	Cell type enhanced - Rod_photoreceptor_cells 62.4|Astrocytes 46.1|Excitatory_neurons 202.4|Oligodendrocyte_precursor_cells 43.4|Horizontal_cells 96.9|Inhibitory_neurons 186.8|Bipolar_cells 50.3			['Actin capping', 'Actin-binding']	['Nucleoplasm', 'Nucleoli']	['Nucleoli']	somalogic
Q8NEF9	seq.22431.164	Serum response factor-binding protein 1	SRFBP1	ENSG00000151304	5	121961975	122075570	+				['Transcription', 'Transcription regulation']		['Nucleoli rim']	['Nucleoli rim']	somalogic
P08240	seq.28586.100	Signal recognition particle receptor subunit alpha	SRPRA	ENSG00000182934	11	126262938	126269144	-		Cell type enhanced - Plasma_cells 254			['Receptor']			somalogic
Q9BXP5	seq.24970.117	Serrate RNA effector molecule homolog	SRRT	ENSG00000087087	7	100875103	100888664	+		Cell type enhanced - Early_spermatids 254.2|Late_spermatids 323.9		['RNA-mediated gene silencing', 'Transcription', 'Transcription regulation']	['Activator']	['Nucleoplasm']	['Nucleoplasm']	somalogic
Q05066	seq.25957.5	Sex-determining region Y protein	SRY	ENSG00000184895	Y	2786855	2787682	-	Tissue enhanced - testis 2.2|skin_1 1.7	Cell type enhanced - Muller_glia_cells 2.5		['Differentiation', 'Sexual differentiation', 'Transcription', 'Transcription regulation']	['Activator', 'Calmodulin-binding', 'DNA-binding', 'Repressor']			somalogic
Q76I76	seq.35332.3	Protein phosphatase Slingshot homolog 2	SSH2	ENSG00000141298	17	29625938	29930276	-	Tissue enhanced - skeletal_muscle 88.3	Cell type enhanced - monocytes 229.6|Excitatory_neurons 259.9|Inhibitory_neurons 244.5|Microglial_cells 243.3|Oligodendrocytes 510			['Actin-binding', 'Hydrolase', 'Protein phosphatase']			somalogic
P43307	seq.8106.15	Translocon-associated protein subunit alpha	SSR1	ENSG00000124783	6	7268306	7347446	-						['Endoplasmic reticulum']	['Endoplasmic reticulum']	somalogic
Q8NFI4	seq.34819.148	Putative protein FAM10A5	ST13P5	ENSG00000212789	11	18261982	18263091	+								somalogic
O75886	seq.33126.21	Signal transducing adapter molecule 2	STAM2	ENSG00000115145	2	152116801	152175763	-		Cell type enhanced - Early_spermatids 164		['Protein transport', 'Transport']		['Nucleoplasm', 'Vesicles', 'Cytosol']	['Vesicles']	somalogic
P49675	seq.10085.25	Steroidogenic acute regulatory protein, mitochondrial	STAR	ENSG00000147465	8	38142700	38150992	-	Tissue enriched - adrenal_gland 4914.3	Group enriched - Sertoli_cells 144.1		['Lipid transport', 'Steroidogenesis', 'Transport']				somalogic
Q9Y365	seq.23569.53	START domain-containing protein 10	STARD10	ENSG00000214530	11	72754729	72794047	-	Tissue enhanced - liver 692.6	Cell type enhanced - Early_spermatids 456|Late_spermatids 2003.7|Distal_enterocytes 541.8|Intestinal_goblet_cells 634.4|Paneth_cells 468.1|Hepatocytes 568.6		['Lipid transport', 'Transport']		['Cytosol']	['Cytosol']	somalogic
Q9Y3M8	seq.31509.26	StAR-related lipid transfer protein 13	STARD13	ENSG00000133121	13	33103137	33350630	-		Group enriched - Astrocytes 201.6|Excitatory_neurons 116.4|Oligodendrocyte_precursor_cells 199.5|Schwann_cells 112.6|Inhibitory_neurons 129.8|Microglial_cells 160.1|Oligodendrocytes 438.3			['GTPase activation']	['Nucleoplasm', 'Golgi apparatus', 'Vesicles']	['Golgi apparatus', 'Vesicles']	somalogic
Q9P289	seq.31507.28	Serine/threonine-protein kinase MST4	STK26	ENSG00000134602	23	132023302	132075943	+	Tissue enhanced - bone_marrow 69.2|epididymis 54.9	Cell type enhanced - monocytes 60.1|NK-cells 55.4|Cytotrophoblasts 54.6|Syncytiotrophoblasts 54.5		['Apoptosis']	['Kinase', 'Serine/threonine-protein kinase', 'Transferase']	['Nucleoplasm', 'Golgi apparatus', 'Centrosome', 'Cytosol']	['Nucleoplasm']	somalogic
Q86UX6	seq.31608.334	Serine/threonine-protein kinase 32C	STK32C	ENSG00000165752	10	132207492	132331847	-	Tissue enhanced - testis 52.6|brain 46.6	Cell type enhanced - Early_spermatids 287.2|Late_spermatids 108.1|Spermatocytes 72.8			['Kinase', 'Serine/threonine-protein kinase', 'Transferase']			somalogic
Q9UEW8	seq.28274.111	STE20/SPS1-related proline-alanine-rich protein kinase	STK39	ENSG00000198648	2	167954020	168247595	-		Cell type enhanced - Excitatory_neurons 154.6|Oligodendrocyte_precursor_cells 143.9|Inhibitory_neurons 137.4|Oligodendrocytes 334.5			['Kinase', 'Serine/threonine-protein kinase', 'Transferase']	['Nucleoplasm', 'Vesicles', 'Cytosol']	['Nucleoplasm']	somalogic
Q9H169	seq.6267.51	Stathmin-4	STMN4	ENSG00000015592	8	27235308	27258420	-	Tissue enriched - brain 430.1	Cell type enhanced - Oligodendrocyte_precursor_cells 25.9|Horizontal_cells 68.6|Oligodendrocytes 202.5|Bipolar_cells 37.3				['Golgi apparatus', 'Vesicles']	['Golgi apparatus']	somalogic
P56962	seq.21649.12	Syntaxin-17	STX17	ENSG00000136874	9	99906654	99974534	+				['Autophagy', 'ER-Golgi transport', 'Host-virus interaction', 'Transport']		['Nucleoli', 'Cytosol']	['Nucleoli', 'Cytosol']	somalogic
Q9P2R7	seq.34285.68	Succinyl-CoA ligase	SUCLA2	ENSG00000136143	13	47745736	48037968	-	Tissue enhanced - skeletal_muscle 223.9|tongue 261.3	Cell type enhanced - Early_spermatids 243.8|Late_spermatids 310.9|Cardiomyocytes 204.8		['Tricarboxylic acid cycle']	['Ligase']	['Mitochondria']	['Mitochondria']	somalogic
Q8IWU5	seq.8305.18	Extracellular sulfatase Sulf-2	SULF2	ENSG00000196562	20	47656197	47786616	-		Cell type enhanced - Endometrial_stromal_cells 207.4|dendritic_cells 135|Oligodendrocyte_precursor_cells 232.5|Granulosa_cells 208	Intracellular and membrane		['Hydrolase']			somalogic
Q8IZU3	seq.31884.27	Synaptonemal complex protein 3	SYCP3	ENSG00000139351	12	101728648	101739472	-	Tissue enriched - testis 80.5	Cell type enhanced - Spermatocytes 887.7|Spermatogonia 202.7		['Cell cycle', 'Cell division', 'Meiosis']	['DNA-binding']			somalogic
P43405	seq.11378.37	Tyrosine-protein kinase SYK:Protein kinase domain|Tyrosine-protein kinase SYK:Src Homology domain	SYK	ENSG00000165025	9	90801787	90898549	+	Tissue enhanced - lymphoid_tissue 71.8|parathyroid_gland 84.6	Cell type enhanced - Hofbauer_cells 79.8|Kupffer_cells 86.8|Macrophages 101.8|B-cells 89.8|dendritic_cells 120.6|Plasma_cells 83.1|Microglial_cells 109.1		['Adaptive immunity', 'Angiogenesis', 'Host-virus interaction', 'Immunity', 'Innate immunity']	['Kinase', 'Transferase', 'Tyrosine-protein kinase']	['Vesicles', 'Plasma membrane', 'Cytosol']	['Plasma membrane', 'Cytosol']	somalogic
P43405	seq.10722.13	Tyrosine-protein kinase SYK:Protein kinase domain|Tyrosine-protein kinase SYK:Src Homology domain	SYK	ENSG00000165025	9	90801787	90898549	+	Tissue enhanced - lymphoid_tissue 71.8|parathyroid_gland 84.6	Cell type enhanced - Hofbauer_cells 79.8|Kupffer_cells 86.8|Macrophages 101.8|B-cells 89.8|dendritic_cells 120.6|Plasma_cells 83.1|Microglial_cells 109.1		['Adaptive immunity', 'Angiogenesis', 'Host-virus interaction', 'Immunity', 'Innate immunity']	['Kinase', 'Transferase', 'Tyrosine-protein kinase']	['Vesicles', 'Plasma membrane', 'Cytosol']	['Plasma membrane', 'Cytosol']	somalogic
Q8IYJ3	seq.12892.10	Synaptotagmin-like protein 1	SYTL1	ENSG00000142765	1	27342020	27353937	+	Tissue enhanced - esophagus 101|pancreas 103.2	Cell type enhanced - NK-cells 148.1|Suprabasal_keratinocytes 149.9|Basal_squamous_epithelial_cells 157.8|Squamous_epithelial_cells 179.9		['Exocytosis']				somalogic
Q9HCH5	seq.24309.14	Synaptotagmin-like protein 2	SYTL2	ENSG00000137501	11	85694224	85811159	-	Tissue enhanced - intestine 70.7|stomach_1 122.7	Cell type enhanced - Excitatory_neurons 100.5|Gastric_mucus-secreting_cells 365.5|Intestinal_goblet_cells 245.4		['Exocytosis']		['Nucleoplasm', 'Golgi apparatus', 'Plasma membrane']	['Nucleoplasm', 'Golgi apparatus']	somalogic
Q7Z5A9	seq.5753.21	Protein FAM19A1	TAFA1	ENSG00000183662	3	68004247	68545621	+	Tissue enhanced - brain 19|choroid_plexus 7	Cell type enhanced - Astrocytes 120.1|Excitatory_neurons 573.2|Oligodendrocyte_precursor_cells 289.1	Secreted in brain					somalogic
Q7Z5A8	seq.7839.99	Protein FAM19A3	TAFA3	ENSG00000184599	1	112718905	112727235	+	Tissue enhanced - retina 44.5|adrenal_gland 13.2	Cell type enriched - Cone_photoreceptor_cells 185.2	Secreted in other tissues					somalogic
Q13148	seq.12046.51	TAR DNA-binding protein 43	TARDBP	ENSG00000120948	1	11012344	11030528	+				['Biological rhythms', 'mRNA processing', 'mRNA splicing', 'Transcription', 'Transcription regulation']	['DNA-binding', 'Repressor', 'RNA-binding']	['Nucleoplasm']	['Nucleoplasm']	somalogic
Q9NVG8	seq.21163.21	TBC1 domain family member 13	TBC1D13	ENSG00000107021	9	128787253	128810430	+		Cell type enhanced - Oligodendrocytes 34			['GTPase activation']	['Cytosol']	['Cytosol']	somalogic
Q9NU19	seq.21381.73	TBC1 domain family member 22B	TBC1D22B	ENSG00000065491	6	37257772	37332970	+					['GTPase activation']	['Nucleoplasm', 'Cytosol']	['Nucleoplasm', 'Cytosol']	somalogic
Q2M2D7	seq.22799.17	TBC1 domain family member 28	TBC1D28	ENSG00000189375	17	18634247	18644427	-	Tissue enriched - testis 21.5	Group enriched - Early_spermatids 87.5|Late_spermatids 26.8				['Nucleoplasm', 'Vesicles']	['Vesicles']	somalogic
Q15560	seq.13481.24	Transcription elongation factor A protein 2	TCEA2	ENSG00000171703	20	64049836	64072347	+		Cell type enhanced - Late_spermatids 171		['Transcription', 'Transcription regulation']	['DNA-binding']	['Nucleoplasm', 'Centrosome']	['Nucleoplasm']	somalogic
Q15560	seq.20141.42	Transcription elongation factor A protein 2	TCEA2	ENSG00000171703	20	64049836	64072347	+		Cell type enhanced - Late_spermatids 171		['Transcription', 'Transcription regulation']	['DNA-binding']	['Nucleoplasm', 'Centrosome']	['Nucleoplasm']	somalogic
Q15170	seq.20924.85	Transcription elongation factor A protein-like 1	TCEAL1	ENSG00000172465	23	103628704	103630953	+		Cell type enhanced - Leydig_cells 275.8|Peritubular_cells 373.6		['Transcription', 'Transcription regulation']		['Nucleoplasm']	['Nucleoplasm']	somalogic
O95988	seq.18276.34	T-cell leukemia/lymphoma protein 1B	TCL1B	ENSG00000213231	14	95686426	95692628	+	Tissue enhanced - bone_marrow 1.1|lymphoid_tissue 2.4|testis 2.5	Cell type enriched - Syncytiotrophoblasts 9.4				['Cytosol']	['Cytosol']	somalogic
Q96PL2	seq.21549.144	Beta-tectorin	TECTB	ENSG00000119913	10	112283400	112305038	+		Cell type enriched - Late_spermatids 2.5	Secreted in other tissues					somalogic
Q9BXF9	seq.32858.12	Tektin-3	TEKT3	ENSG00000125409	17	15303811	15341632	-	Tissue enriched - testis 30.2	Group enriched - Early_spermatids 409.8|Late_spermatids 432.6				['Nucleoplasm', 'Plasma membrane']	['Plasma membrane']	somalogic
Q8IYF3	seq.31366.379	Testis-expressed protein 11	TEX11	ENSG00000120498	23	70528940	70908711	-	Tissue enriched - pancreas 57	Cell type enhanced - Early_spermatids 16.1|Late_spermatids 26.6|Spermatocytes 48.6|Distal_enterocytes 27.6|Paneth_cells 11.2|Spermatogonia 22.2		['Meiosis']				somalogic
Q9BXU0	seq.34824.18	Testis-expressed protein 12	TEX12	ENSG00000150783	11	112167372	112172556	+	Group enriched - testis 20.1|retina 8.4	Cell type enriched - Spermatocytes 209.9		['Meiosis']				somalogic
Q9BXU3	seq.28279.28	Testis-expressed protein 13A	TEX13A	ENSG00000268629	23	105218929	105220694	-	Tissue enriched - testis 10.3	Group enriched - Early_spermatids 90.6|Late_spermatids 165						somalogic
Q8N6V9	seq.35003.15	Testis-expressed protein 9	TEX9	ENSG00000151575	15	56243971	56445997	+		Cell type enhanced - Early_spermatids 117|Spermatocytes 70.5				['Plasma membrane', 'Cytosol']	['Cytosol']	somalogic
P19484	seq.29321.23	Transcription factor EB	TFEB	ENSG00000112561	6	41683978	41736259	-	Tissue enhanced - skeletal_muscle 86.7	Cell type enhanced - Syncytiotrophoblasts 103|Oligodendrocytes 90.6		['Adaptive immunity', 'Autophagy', 'Immunity', 'Transcription', 'Transcription regulation']	['Activator', 'DNA-binding']	['Cytosol']	['Cytosol']	somalogic
Q8WY91	seq.24490.16	THAP domain-containing protein 4	THAP4	ENSG00000176946	2	241584405	241637158	-		Cell type enhanced - Distal_tubular_cells 156.7			['DNA-binding', 'Isomerase']	['Nucleoplasm', 'Cytosol']	['Nucleoplasm', 'Cytosol']	somalogic
Q9UPZ6	seq.11174.8	Thrombospondin type-1 domain-containing protein 7A:Thrombospondin type-1 domain 17|Thrombospondin type-1 domain-containing protein 7A:Thrombospondin type-1 domain 6	THSD7A	ENSG00000005108	7	11370365	11832198	-	Tissue enhanced - kidney 7.3	Cell type enhanced - Astrocytes 142.7|Oligodendrocyte_precursor_cells 246.2|Horizontal_cells 97.6|Inhibitory_neurons 470.6|Microglial_cells 101.1|Bipolar_cells 160.4	Secreted to blood	['Angiogenesis', 'Differentiation']				somalogic
Q9UPZ6	seq.9600.55	Thrombospondin type-1 domain-containing protein 7A:Thrombospondin type-1 domain 17|Thrombospondin type-1 domain-containing protein 7A:Thrombospondin type-1 domain 6	THSD7A	ENSG00000005108	7	11370365	11832198	-	Tissue enhanced - kidney 7.3	Cell type enhanced - Astrocytes 142.7|Oligodendrocyte_precursor_cells 246.2|Horizontal_cells 97.6|Inhibitory_neurons 470.6|Microglial_cells 101.1|Bipolar_cells 160.4	Secreted to blood	['Angiogenesis', 'Differentiation']				somalogic
Q9NZR1	seq.12853.112	Tropomodulin-2	TMOD2	ENSG00000128872	15	51751597	51816363	+	Tissue enriched - brain 65.3	Cell type enhanced - Astrocytes 96.6|Excitatory_neurons 142.4|Oligodendrocyte_precursor_cells 92|Schwann_cells 167.9|Inhibitory_neurons 120.6|Oligodendrocytes 87.6			['Actin-binding']	['Nucleoplasm', 'Nucleoli fibrillar center']	['Nucleoli fibrillar center']	somalogic
Q9UPQ9	seq.9808.41	Trinucleotide repeat-containing gene 6B protein	TNRC6B	ENSG00000100354	22	40044817	40335808	+				['RNA-mediated gene silencing', 'Translation regulation']	['RNA-binding']			somalogic
Q15785	seq.27219.93	Translocase of outer membrane 34 kDa subunit	TOMM34	ENSG00000025772	20	44942130	44960397	-	Tissue enhanced - testis 116.1	Cell type enhanced - Cytotrophoblasts 131.5			['Chaperone']	['Vesicles', 'Mitochondria', 'Cytosol']	['Cytosol']	somalogic
Q68CL5	seq.20436.93	Tubulin polyglutamylase complex subunit 2	TPGS2	ENSG00000134779	18	36777647	36829216	-	Tissue enhanced - choroid_plexus 283.6	Cell type enhanced - Early_spermatids 480.6|Late_spermatids 1034.4|Spermatocytes 293.7						somalogic
Q96LD4	seq.33250.45	E3 ubiquitin-protein ligase TRIM47	TRIM47	ENSG00000132481	17	75874164	75878581	-				['Ubl conjugation pathway']	['Transferase']	['Cytosol']	['Cytosol']	somalogic
Q9BYV2	seq.22816.4	Tripartite motif-containing protein 54	TRIM54	ENSG00000138100	2	27282429	27307439	+	Group enriched - skeletal_muscle 560.3|heart_muscle 206.3|tongue 170.3	Group enriched - Skeletal_myocytes 210.8|Cardiomyocytes 124		['Differentiation']	['Developmental protein']	['Plasma membrane', 'Cytosol']	['Plasma membrane', 'Cytosol']	somalogic
Q9H2D6	seq.30578.4	TRIO and F-actin-binding protein	TRIOBP	ENSG00000100106	22	37697048	37776556	+				['Cell cycle', 'Cell division', 'Mitosis']	['Actin-binding']			somalogic
Q15642	seq.17676.13	Cdc42-interacting protein 4	TRIP10	ENSG00000125733	19	6737925	6751530	+	Tissue enhanced - skeletal_muscle 350	Cell type enhanced - Langerhans_cells 106.8		['Endocytosis']		['Nucleoplasm', 'Vesicles']	['Vesicles']	somalogic
Q8NER1	seq.34404.64	Transient receptor potential cation channel subfamily V member 1	TRPV1	ENSG00000196689	17	3565444	3609411	-	Tissue enhanced - liver 24	Cell type enhanced - Rod_photoreceptor_cells 23.1|Astrocytes 19.2|Oligodendrocytes 17.5		['Calcium transport', 'Ion transport', 'Transport']	['Calcium channel', 'Calmodulin-binding', 'Ion channel']			somalogic
Q99576	seq.21280.13	TSC22 domain family protein 3	TSC22D3	ENSG00000157514	23	107713221	107777342	-		Cell type enhanced - monocytes 2252.9|B-cells 1345.3|NK-cells 1290.3|Plasma_cells 1565.4|T-cells 1473.1|Schwann_cells 966.5				['Nuclear speckles', 'Golgi apparatus', 'Cytosol']	['Cytosol']	somalogic
Q9BZW7	seq.34928.54	Testis-specific gene 10 protein	TSGA10	ENSG00000135951	2	98997261	99154964	-	Tissue enriched - testis 50.1	Cell type enhanced - Early_spermatids 430.1|Late_spermatids 300.4|Spermatocytes 170.4|Oligodendrocytes 134.9				['Cytosol']	['Cytosol']	somalogic
Q86VY4	seq.28160.28	Testis-specific Y-encoded-like protein 5	TSPYL5	ENSG00000180543	8	97273488	97277928	-	Tissue enhanced - testis 43.4	Group enriched - Early_spermatids 115.1|Late_spermatids 420.4		['Growth regulation']		['Golgi apparatus', 'Cytosol']	['Cytosol']	somalogic
Q9Y5U2	seq.18181.2	Protein TSSC4	TSSC4	ENSG00000184281	11	2400488	2403878	+		Cell type enhanced - Late_spermatids 171				['Nucleoplasm', 'Cytosol']	['Nucleoplasm']	somalogic
Q9BQE3	seq.30339.65	Tubulin alpha	TUBA1A|TUBA8|TUBA1C|TUBA4A|TUBA1B	ENSG00000167553	12	49188736	49274600	+	Tissue enhanced - esophagus 465.1	Cell type enhanced - Suprabasal_keratinocytes 835.9|Extravillous_trophoblasts 1302.9			['Hydrolase']	['Microtubules']	['Microtubules']	somalogic
Q9NRH3	seq.31938.13	Tubulin gamma-2 chain	TUBG2	ENSG00000037042	17	42659284	42667006	+	Tissue enhanced - brain 124.6	Cell type enhanced - Excitatory_neurons 43.4				['Centriolar satellite']	['Centriolar satellite']	somalogic
Q9BZA5	seq.34751.150	Putative gamma-taxilin 2	TXLNGY	ENSG00000131002|ENSG00000291033	Y|Y	19567382|19567313	19604120|19606274	+|+								somalogic
Q6F5E7	seq.21361.8	Protein TXNRD3NB	TXNRD3NB	ENSG00000197763	3	126571779	126655124	-	Tissue enhanced - testis 19.8	Cell type enhanced - Early_spermatids 23.5|Spermatocytes 65.7		['Differentiation', 'Electron transport', 'Spermatogenesis', 'Transport']	['Developmental protein', 'Oxidoreductase']	['Nucleoplasm', 'Cytosol']	['Nucleoplasm']	somalogic
A2RUC4	seq.21131.109	tRNA wybutosine-synthesizing protein 5	TYW5	ENSG00000162971	2	199928913	199955736	-		Cell type enhanced - Rod_photoreceptor_cells 61.2|Cone_photoreceptor_cells 79.9		['tRNA processing']	['Dioxygenase', 'Oxidoreductase']	['Mitochondria']	['Mitochondria']	somalogic
P22314	seq.21760.22	Ubiquitin-activating enzyme E1	UBA1	ENSG00000130985	23	47190861	47215128	+				['Ubl conjugation pathway']	['Ligase']	['Nucleoplasm', 'Cytosol']	['Nucleoplasm']	somalogic
P57075	seq.21529.6	Ubiquitin-associated and SH3 domain-containing protein A	UBASH3A	ENSG00000160185	21	42403447	42447684	+	Tissue enriched - lymphoid_tissue 18.4	Cell type enriched - T-cells 21.3				['Nucleoplasm', 'Nuclear speckles', 'Cytosol']	['Nucleoplasm']	somalogic
P62837	seq.18842.24	Ubiquitin-conjugating enzyme E2 D2	UBE2D2	ENSG00000131508	5	139526431	139628434	+		Cell type enhanced - Early_spermatids 641.3		['Ubl conjugation pathway']	['Transferase']	['Plasma membrane', 'Cytosol']	['Plasma membrane', 'Cytosol']	somalogic
O94941	seq.30822.92	RING finger protein 37	UBOX5	ENSG00000185019	20	3107573	3160196	-				['Ubl conjugation pathway']	['Transferase']	['Nucleoplasm']	['Nucleoplasm']	somalogic
Q5T124	seq.31602.15	UBX domain-containing protein 11	UBXN11	ENSG00000158062	1	26281328	26318363	-		Cell type enhanced - Early_spermatids 128.1|Late_spermatids 323.7				['Nucleoli', 'Cytosol']	['Nucleoli', 'Cytosol']	somalogic
Q9BZV1	seq.31620.53	UBX domain-containing protein 6	UBXN6	ENSG00000167671	19	4444999	4457794	-		Cell type enriched - Late_spermatids 1292.1		['Ubl conjugation pathway']		['Golgi apparatus', 'Cytosol']	['Golgi apparatus', 'Cytosol']	somalogic
Q8WVF2	seq.10977.55	Unique cartilage matrix-associated protein	UCMA	ENSG00000165623	10	13221766	13234374	-	Tissue enhanced - brain 2.5		Secreted to extracellular matrix					somalogic
Q9H3U1	seq.11712.207	Protein unc-45 homolog A	UNC45A	ENSG00000140553	15	90930180	90954093	+				['Differentiation', 'Myogenesis']	['Chaperone', 'Developmental protein']	['Nuclear speckles', 'Cytosol']	['Nuclear speckles']	somalogic
Q9H3U1	seq.13082.9	Protein unc-45 homolog A	UNC45A	ENSG00000140553	15	90930180	90954093	+				['Differentiation', 'Myogenesis']	['Chaperone', 'Developmental protein']	['Nuclear speckles', 'Cytosol']	['Nuclear speckles']	somalogic
Q9H9P5	seq.33224.36	Putative E3 ubiquitin-protein ligase UNKL	UNKL	ENSG00000059145	16	1363205	1414751	-				['Ubl conjugation pathway']	['Transferase']	['Cytosol']	['Cytosol']	somalogic
A6NGE7	seq.31629.25	Putative 2-oxo-4-hydroxy-4-carboxy-5-ureidoimidazoline decarboxylase	URAD	ENSG00000183463	13	27977717	27988693	-	Tissue enriched - intestine 24.5	Cell type enhanced - Distal_enterocytes 69|Proximal_enterocytes 204.7|Intestinal_goblet_cells 111|Paneth_cells 53.3|Enteroendocrine_cells 60.8|Undifferentiated_cells 48.5		['Purine metabolism']	['Decarboxylase', 'Lyase']			somalogic
Q9Y6N9	seq.17725.37	Harmonin	USH1C	ENSG00000006611	11	17493895	17544416	-	Tissue enhanced - intestine 95.1|kidney 52.1	Cell type enhanced - Muller_glia_cells 154.1|Proximal_tubular_cells 179.4|Distal_enterocytes 203|Proximal_enterocytes 432.4|Intestinal_goblet_cells 93|Paneth_cells 173.3|Enteroendocrine_cells 95.9|Undifferentiated_cells 94.6		['Differentiation', 'Hearing']		['Cytosol']	['Cytosol']	somalogic
Q495M9	seq.29353.41	Usher syndrome type-1G protein	USH1G	ENSG00000182040	17	74916083	74923256	-	Tissue enhanced - esophagus 7.6|skin_1 2.7	Group enriched - Early_spermatids 5.4|Late_spermatids 20|Muller_glia_cells 11.3|Suprabasal_keratinocytes 6.1		['Hearing']				somalogic
Q86T82	seq.31070.19	Ubiquitin carboxyl-terminal hydrolase 37	USP37	ENSG00000135913	2	218450251	218568351	-		Cell type enhanced - Early_spermatids 98.9|Late_spermatids 158.6		['Cell cycle', 'Cell division', 'Mitosis', 'Ubl conjugation pathway']	['Hydrolase', 'Protease', 'Thiol protease']	['Nucleoplasm', 'Nucleoli']	['Nucleoplasm', 'Nucleoli']	somalogic
O75379	seq.7732.45	Vesicle-associated membrane protein 4	VAMP4	ENSG00000117533	1	171700160	171742074	-						['Golgi apparatus']	['Golgi apparatus']	somalogic
Q5SQQ9	seq.30331.4	Ventral anterior homeobox 1	VAX1	ENSG00000148704	10	117128521	117138301	-	Tissue enriched - brain 4.8	Cell type enriched - Inhibitory_neurons 7.1		['Transcription', 'Transcription regulation']	['Developmental protein', 'DNA-binding']	['Nucleoplasm', 'Nucleoli rim']	['Nucleoli rim']	somalogic
Q9UIW0	seq.29411.5	Ventral anterior homeobox 2	VAX2	ENSG00000116035	2	70900576	70965373	+	Group enriched - brain 12.1|retina 10.8	Cell type enhanced - Rod_photoreceptor_cells 17.4|Muller_glia_cells 6.2|Horizontal_cells 9.4|Distal_tubular_cells 6.1|Cone_photoreceptor_cells 23.8|Bipolar_cells 5.7		['Transcription', 'Transcription regulation', 'Wnt signaling pathway']	['Developmental protein', 'DNA-binding']	['Nuclear speckles']	['Nuclear speckles']	somalogic
P09327	seq.24901.4	Villin-1	VIL1	ENSG00000127831	2	218419121	218453295	+	Tissue enriched - intestine 423.9	Cell type enhanced - Distal_enterocytes 262.9|Proximal_enterocytes 583.3|Intestinal_goblet_cells 144.6|Paneth_cells 211.1|Enteroendocrine_cells 134.4|Undifferentiated_cells 133.2		['Apoptosis']	['Actin capping', 'Actin-binding']	['Plasma membrane']	['Plasma membrane']	somalogic
P08670	seq.15540.6	Vimentin	VIM	ENSG00000026025	10	17228241	17237593	+		Cell type enhanced - Muller_glia_cells 8155.4|Schwann_cells 8718.2|granulocytes 8495.8		['Host-virus interaction']		['Intermediate filaments']	['Intermediate filaments']	somalogic
Q99986	seq.12553.5	Serine/threonine-protein kinase VRK1	VRK1	ENSG00000100749	14	96797304	96954846	+	Tissue enhanced - bone_marrow 50.4|testis 36	Cell type enhanced - Spermatocytes 231.1|Erythroid_cells 101.5|Spermatogonia 114.6		['Cell cycle', 'Cell division', 'Host-virus interaction', 'Mitosis']	['Kinase', 'Serine/threonine-protein kinase', 'Transferase']	['Nucleoplasm', 'Cytosol']	['Nucleoplasm']	somalogic
Q8IV63	seq.31594.6	Serine/threonine-protein kinase VRK3	VRK3	ENSG00000105053	19	49976468	50025946	-	Tissue enhanced - testis 131.8	Group enriched - Early_spermatids 486.7|Late_spermatids 1663.2				['Nucleoplasm', 'Vesicles']	['Nucleoplasm', 'Vesicles']	somalogic
Q8IW00	seq.7242.14	V-set and transmembrane domain-containing protein 4	VSTM4	ENSG00000165633	10	49014236	49115522	-		Cell type enhanced - Early_spermatids 66.3|Late_spermatids 150.8|Granulosa_cells 66.1	Secreted - unknown location			['Nucleoplasm', 'Vesicles']	['Nucleoplasm', 'Vesicles']	somalogic
Q6ICG8	seq.32808.7	Postacrosomal sheath WW domain-binding protein	WBP2NL	ENSG00000183066	22	41998725	42058456	+	Tissue enriched - testis 17.3	Cell type enriched - Late_spermatids 825.2		['Meiosis']		['Cytosol']	['Cytosol']	somalogic
O75717	seq.31613.27	WD repeat and HMG-box DNA-binding protein 1	WDHD1	ENSG00000198554	14	54938949	55027105	-	Tissue enhanced - lymphoid_tissue 7.8	Cell type enhanced - Spermatocytes 16.5|Spermatogonia 17.5			['DNA-binding']	['Nucleoplasm']	['Nucleoplasm']	somalogic
Q8TBZ3	seq.31009.1	WD repeat-containing protein 20	WDR20	ENSG00000140153	14	102139503	102224847	+		Cell type enhanced - Early_spermatids 197.7|Late_spermatids 286.1|Oligodendrocytes 187.6						somalogic
Q8IUB2	seq.6384.19	WAP four-disulfide core domain protein 3	WFDC3	ENSG00000124116	20	45747944	45791932	-	Group enriched - testis 19.4|skin_1 16.2	Group enriched - Early_spermatids 131.9|Late_spermatids 221.8|Spermatocytes 89.5	Secreted in male reproductive system		['Protease inhibitor', 'Serine protease inhibitor']			somalogic
Q9BYP7	seq.5493.17	Serine/threonine-protein kinase WNK3	WNK3	ENSG00000196632	23	54192823	54358642	-	Tissue enhanced - testis 9.6|epididymis 11.5	Cell type enhanced - Rod_photoreceptor_cells 43.9|Oligodendrocyte_precursor_cells 45.3|Spermatocytes 46.7|Peritubular_cells 43.8|Sertoli_cells 49|granulocytes 79.5|Hepatocytes 46.5|Spermatogonia 45			['Kinase', 'Serine/threonine-protein kinase', 'Transferase']	['Vesicles']	['Vesicles']	somalogic
Q9UBV4	seq.21942.14	Protein Wnt-16	WNT16	ENSG00000002745	7	121325367	121341104	+	Group enriched - skin_1 20|cervix 5.8	Cell type enhanced - Endometrial_stromal_cells 3.3|B-cells 3.8|Basal_keratinocytes 6|Suprabasal_keratinocytes 6.3|Inhibitory_neurons 5.8|Microglial_cells 3.6	Secreted to extracellular matrix	['Wnt signaling pathway']	['Developmental protein']			somalogic
Q9UBV4	seq.21943.170	Protein Wnt-16	WNT16	ENSG00000002745	7	121325367	121341104	+	Group enriched - skin_1 20|cervix 5.8	Cell type enhanced - Endometrial_stromal_cells 3.3|B-cells 3.8|Basal_keratinocytes 6|Suprabasal_keratinocytes 6.3|Inhibitory_neurons 5.8|Microglial_cells 3.6	Secreted to extracellular matrix	['Wnt signaling pathway']	['Developmental protein']			somalogic
Q8IX03	seq.18284.77	Protein KIBRA	WWC1	ENSG00000113645	5	168291645	168472303	+	Tissue enhanced - salivary_gland 138.2	Cell type enhanced - Glandular_and_luminal_cells 138.2|Astrocytes 153.9|Alveolar_cells_type_1 136|Serous_glandular_cells 108.3|Mucus_glandular_cells 103.8		['Transcription', 'Transcription regulation']	['Activator']	['Golgi apparatus']	['Golgi apparatus']	somalogic
Q6AWC2	seq.35446.31	Protein WWC2	WWC2	ENSG00000151718	4	183099257	183320777	+		Cell type enhanced - Alveolar_cells_type_1 225.5|Inhibitory_neurons 94|Microglial_cells 123.5				['Microtubules']	['Microtubules']	somalogic
Q9H0M0	seq.11307.33	NEDD4-like E3 ubiquitin-protein ligase WWP1	WWP1	ENSG00000123124	8	86342547	86478420	+	Tissue enhanced - skeletal_muscle 165.3			['Host-virus interaction', 'Ubl conjugation pathway']	['Transferase']	['Golgi apparatus', 'Plasma membrane', 'Cytosol']	['Cytosol']	somalogic
P18887	seq.12535.2	DNA repair protein XRCC1	XRCC1	ENSG00000073050	19	43543311	43580473	-				['DNA damage', 'DNA repair']		['Nucleoplasm']	['Nucleoplasm']	somalogic
O43543	seq.31430.106	DNA repair protein XRCC2	XRCC2	ENSG00000196584	7	152644776	152676193	-	Tissue enhanced - bone_marrow 5.7	Cell type enhanced - Early_spermatids 15|Spermatocytes 32.1|Extravillous_trophoblasts 22|Erythroid_cells 18.7|Spermatogonia 15.2		['DNA damage', 'DNA recombination', 'DNA repair']	['DNA-binding']	['Nucleoplasm', 'Vesicles']	['Nucleoplasm', 'Vesicles']	somalogic
Q9Y2T7	seq.6372.7	Y-box-binding protein 2	YBX2	ENSG00000006047	17	7288263	7294639	-	Tissue enriched - testis 535.8	Group enriched - Early_spermatids 338.5|Late_spermatids 396.6|Spermatocytes 196.1			['DNA-binding', 'RNA-binding']			somalogic
O15498	seq.31694.95	Synaptobrevin homolog YKT6	YKT6	ENSG00000106636	7	44200959	44214294	+				['ER-Golgi transport', 'Protein transport', 'Transport']	['Transferase']	['Mitochondria', 'Cytosol']	['Cytosol']	somalogic
O15391	seq.21913.5	Transcription factor YY2	YY2	ENSG00000230797	23	21855987	21858740	+	Tissue enhanced - testis 5.6	Cell type enhanced - Spermatocytes 25|Spermatogonia 57.9		['Transcription', 'Transcription regulation']	['Activator', 'DNA-binding', 'Repressor']	['Nucleoplasm', 'Nuclear bodies']	['Nucleoplasm', 'Nuclear bodies']	somalogic
A1YPR0	seq.33276.73	Zinc finger and BTB domain-containing protein 7C	ZBTB7C	ENSG00000184828	18	48026672	48410752	-	Tissue enhanced - esophagus 39.6	Cell type enhanced - Suprabasal_keratinocytes 66.4|Basal_squamous_epithelial_cells 68.7|Squamous_epithelial_cells 98.7|Distal_enterocytes 51.7						somalogic
P0CG32	seq.22833.74	Zinc finger CCHC domain-containing protein 18	ZCCHC18	ENSG00000166707	23	104112131	104115842	+	Tissue enhanced - brain 3.1|ovary 3.3	Cell type enhanced - NK-cells 5.4|Oligodendrocyte_precursor_cells 6.1|Horizontal_cells 5|Cardiomyocytes 11.3				['Vesicles']	['Vesicles']	somalogic
Q9H8U3	seq.21875.31	AN1-type zinc finger protein 3	ZFAND3	ENSG00000156639	6	37819727	38154624	+		Cell type enriched - Late_spermatids 3085.7				['Nucleoplasm', 'Vesicles']	['Nucleoplasm', 'Vesicles']	somalogic
Q9HA38	seq.31138.3	Zinc finger matrin-type protein 3	ZMAT3	ENSG00000172667	3	178960121	179072215	-				['Apoptosis', 'DNA damage', 'Growth regulation', 'Protein transport', 'Translocation', 'Transport']	['RNA-binding']	['Nucleoplasm']	['Nucleoplasm']	somalogic
Q9Y473	seq.12716.3	Zinc finger protein 175	ZNF175	ENSG00000105497	19	51571283	51592510	+		Cell type enhanced - Oligodendrocytes 16.3		['Antiviral defense', 'Transcription', 'Transcription regulation']	['DNA-binding', 'Repressor']	['Nucleoli', 'Cytosol']	['Nucleoli']	somalogic
O95125	seq.29319.157	Zinc finger protein 202	ZNF202	ENSG00000166261	11	123723914	123741675	-		Cell type enhanced - Spermatocytes 14|Spermatogonia 15.1		['Transcription', 'Transcription regulation']	['DNA-binding', 'Repressor']	['Nucleoli rim', 'Nuclear bodies', 'Mitotic chromosome']	['Nucleoli rim', 'Mitotic chromosome']	somalogic
O43296	seq.9993.11	Zinc finger protein 264	ZNF264	ENSG00000083844	19	57191500	57222846	+				['Transcription', 'Transcription regulation']	['DNA-binding']	['Nucleoplasm']	['Nucleoplasm']	somalogic
Q96PM9	seq.31763.35	Zinc finger protein 385A	ZNF385A	ENSG00000161642	12	54369133	54391298	-	Tissue enhanced - skin_1 154.7|retina 242.9	Cell type enhanced - Rod_photoreceptor_cells 192.8|Muller_glia_cells 137.9|Cone_photoreceptor_cells 356.8|Bipolar_cells 204.9		['DNA damage', 'Transcription', 'Transcription regulation', 'Translation regulation']	['DNA-binding', 'RNA-binding']	['Nucleoplasm', 'Cytosol']	['Cytosol']	somalogic
Q53GI3	seq.33622.23	Zinc finger protein 394	ZNF394	ENSG00000160908	7	99473877	99504857	-	Tissue enriched - bone_marrow 95.7			['Transcription', 'Transcription regulation']	['DNA-binding']	['Nucleoplasm', 'Cytosol']	['Nucleoplasm']	somalogic
Q8NF99	seq.31265.252	Zinc finger protein 397	ZNF397	ENSG00000186812	18	35241030	35267133	+		Cell type enhanced - Early_spermatids 87.2|Oligodendrocytes 87.6		['Transcription', 'Transcription regulation']	['DNA-binding', 'Repressor']	['Nucleoli', 'Plasma membrane', 'Microtubules', 'Cytosol']	['Nucleoli', 'Plasma membrane', 'Cytosol']	somalogic
Q6NUN9	seq.32088.2	Zinc finger protein 746	ZNF746	ENSG00000181220	7	149472696	149497817	-				['Transcription', 'Transcription regulation']	['DNA-binding', 'Repressor']	['Nucleoplasm', 'Cytosol']	['Nucleoplasm', 'Cytosol']	somalogic
Q96N20	seq.33503.4	Zinc finger protein 75A	ZNF75A	ENSG00000162086	16	3305406	3318852	+				['Transcription', 'Transcription regulation']	['DNA-binding']	['Nucleoplasm', 'Nucleoli fibrillar center']	['Nucleoplasm']	somalogic
Q9UGI0	seq.21754.5	Ubiquitin thioesterase ZRANB1	ZRANB1	ENSG00000019995	10	124942123	124988189	+				['Ubl conjugation pathway', 'Wnt signaling pathway']	['Hydrolase', 'Protease', 'Thiol protease']	['Nucleoplasm', 'Cytosol']	['Nucleoplasm']	somalogic
Q9Y5A6	seq.28302.46	Zinc finger and SCAN domain-containing protein 21	ZSCAN21	ENSG00000166529	7	100049774	100065040	+				['Differentiation', 'Meiosis', 'Spermatogenesis', 'Transcription', 'Transcription regulation']	['Activator', 'DNA-binding']	['Endoplasmic reticulum']	['Endoplasmic reticulum']	somalogic
Q15018	seq.8830.29	BRISC complex subunit Abro1	ABRAXAS2	ENSG00000165660	10	124801819	124836667	+				['Cell cycle', 'Cell division', 'Mitosis', 'Ubl conjugation pathway']		['Cytosol']	['Cytosol']	somalogic
Q15018	seq.8945.7	BRISC complex subunit Abro1	ABRAXAS2	ENSG00000165660	10	124801819	124836667	+				['Cell cycle', 'Cell division', 'Mitosis', 'Ubl conjugation pathway']		['Cytosol']	['Cytosol']	somalogic
P09110	seq.17782.23	3-ketoacyl-CoA thiolase, peroxisomal	ACAA1	ENSG00000060971	3	38103129	38137242	-	Group enriched - kidney 204.7|liver 638.8	Cell type enhanced - Proximal_tubular_cells 523.2|Distal_enterocytes 388|Proximal_enterocytes 422.5|Hepatocytes 782.2		['Fatty acid metabolism', 'Lipid metabolism']	['Acyltransferase', 'Transferase']	['Peroxisomes']	['Peroxisomes']	somalogic
P11310	seq.17333.20	Medium-chain specific acyl-CoA dehydrogenase, mitochondrial	ACADM	ENSG00000117054	1	75724431	75787575	+	Tissue enhanced - skeletal_muscle 367.9|liver 356.4|tongue 458.9	Group enriched - Proximal_tubular_cells 524.7|Cardiomyocytes 632.8|Distal_tubular_cells 233.6|Hepatocytes 279		['Fatty acid metabolism', 'Lipid metabolism']	['Oxidoreductase']	['Mitochondria']	['Mitochondria']	somalogic
P15309	seq.19317.114	Prostatic acid phosphatase	ACP3	ENSG00000014257	3	132317369	132368302	+	Tissue enriched - prostate 3512.4	Cell type enriched - Prostatic_glandular_cells 16688	Secreted to blood	['Lipid metabolism']	['Hydrolase']			somalogic
O43707	seq.25057.2	Alpha-actinin-4	ACTN4	ENSG00000130402	19	38647649	38731589	+		Cell type enhanced - Alveolar_cells_type_1 607.7		['Protein transport', 'Transport']	['Actin-binding']	['Actin filaments', 'Cytosol']	['Actin filaments']	somalogic
Q96HD9	seq.21781.9	Aspartoacylase-2	ACY3	ENSG00000132744	11	67642555	67650730	-	Group enriched - intestine 75.4|kidney 56.6|liver 33|pancreas 21.5	Group enriched - Proximal_tubular_cells 433.6|Proximal_enterocytes 256.8		['Host-virus interaction']	['Hydrolase']			somalogic
O43184	seq.4420.7	Disintegrin and metalloproteinase domain-containing protein 12	ADAM12	ENSG00000148848	10	126012381	126388477	-	Tissue enriched - placenta 130.4	Cell type enriched - Extravillous_trophoblasts 479.5	Secreted in female reproductive system	['Cell adhesion']	['Hydrolase', 'Metalloprotease', 'Protease']	['Plasma membrane']	['Plasma membrane']	somalogic
O75173	seq.2809.25	A disintegrin and metalloproteinase with thrombospondin motifs 4	ADAMTS4	ENSG00000158859	1	161184302	161199054	-	Tissue enhanced - adipose_tissue 113|ovary 92.8	Cell type enhanced - Adipocytes 76.5|Endothelial_cells 119.2|Smooth_muscle_cells 203.5|Fibroblasts 76.3|Oligodendrocytes 52.1	Secreted to extracellular matrix		['Hydrolase', 'Metalloprotease', 'Protease']	['Nuclear speckles']	['Nuclear speckles']	somalogic
P41586	seq.22566.53	Pituitary adenylate cyclase-activating polypeptide type I receptor	ADCYAP1R1	ENSG00000078549	7	31052308	31111474	+	Group enriched - brain 79|fallopian_tube 29.2	Group enriched - Astrocytes 54.2|Inhibitory_neurons 43.7		['Differentiation', 'Spermatogenesis']	['Developmental protein', 'G-protein coupled receptor', 'Receptor', 'Transducer']	['Vesicles']	['Vesicles']	somalogic
Q9BV57	seq.12457.10	1,2-dihydroxy-3-keto-5-methylthiopentene dioxygenase	ADI1	ENSG00000182551	2	3497366	3519531	-	Tissue enhanced - liver 572.8	Cell type enhanced - Proximal_tubular_cells 1333.9|Distal_tubular_cells 728.4|Hepatocytes 1471		['Amino-acid biosynthesis', 'Methionine biosynthesis']	['Dioxygenase', 'Oxidoreductase']	['Nucleoplasm', 'Golgi apparatus']	['Nucleoplasm']	somalogic
Q8N4X5	seq.24445.38	Actin filament-associated protein 1-like 2	AFAP1L2	ENSG00000169129	10	114294824	114404756	-	Tissue enhanced - lymphoid_tissue 62.8|parathyroid_gland 66.5|thyroid_gland 79.8	Cell type enhanced - Oligodendrocyte_precursor_cells 115.1|Collecting_duct_cells 38.9|Schwann_cells 57.9|Microglial_cells 33.1				['Plasma membrane', 'Cytosol']	['Cytosol']	somalogic
Q96P47	seq.13960.15	Arf-GAP with GTPase, ANK repeat and PH domain-containing protein 3	AGAP3	ENSG00000133612	7	151085831	151144436	+	Tissue enhanced - brain 270.4	Cell type enhanced - Alveolar_cells_type_1 72.1			['GTPase activation']			somalogic
Q8TD06	seq.5668.49	Anterior gradient protein 3	AGR3	ENSG00000173467	7	16859412	16881987	-	Tissue enhanced - intestine 230.7|lung 147.7|fallopian_tube 217.5	Cell type enhanced - Ionocytes 347.5|Distal_enterocytes 365.9|Proximal_enterocytes 1057.5|Intestinal_goblet_cells 689.4|Paneth_cells 692.8|Alveolar_cells_type_2 316.3|Enteroendocrine_cells 327.6|Undifferentiated_cells 404.6	Intracellular and membrane			['Endoplasmic reticulum', 'Vesicles']	['Endoplasmic reticulum']	somalogic
Q8TD06	seq.17342.13	Anterior gradient protein 3	AGR3	ENSG00000173467	7	16859412	16881987	-	Tissue enhanced - intestine 230.7|lung 147.7|fallopian_tube 217.5	Cell type enhanced - Ionocytes 347.5|Distal_enterocytes 365.9|Proximal_enterocytes 1057.5|Intestinal_goblet_cells 689.4|Paneth_cells 692.8|Alveolar_cells_type_2 316.3|Enteroendocrine_cells 327.6|Undifferentiated_cells 404.6	Intracellular and membrane			['Endoplasmic reticulum', 'Vesicles']	['Endoplasmic reticulum']	somalogic
Q96BJ3	seq.17347.80	Axin interactor, dorsalization-associated protein	AIDA	ENSG00000186063	1	222668013	222713210	-					['Developmental protein']	['Microtubules', 'Cytokinetic bridge', 'Cytosol']	['Microtubules', 'Cytosol']	somalogic
P55008	seq.2849.49	Allograft inflammatory factor 1	AIF1	ENSG00000204472	6	31615217	31617021	+	Tissue enhanced - bone_marrow 231.8|lymphoid_tissue 338.3	Group enriched - monocytes 3377.3|Hofbauer_cells 2428.1|Kupffer_cells 2004.2|Langerhans_cells 1668.3|Macrophages 1445.6			['Actin-binding']	['Cytosol']	['Cytosol']	somalogic
P15121	seq.16606.85	Aldose reductase	AKR1B1	ENSG00000085662	7	134442356	134459284	-	Tissue enriched - adrenal_gland 2944	Cell type enhanced - Basal_prostatic_cells 1220.3|Collecting_duct_cells 657.4|Extravillous_trophoblasts 1344|Cytotrophoblasts 1189.2|Syncytiotrophoblasts 2081.9		['Lipid metabolism']	['Oxidoreductase']	['Nucleoplasm', 'Cytosol']	['Cytosol']	somalogic
P15121	seq.9854.36	Aldose reductase	AKR1B1	ENSG00000085662	7	134442356	134459284	-	Tissue enriched - adrenal_gland 2944	Cell type enhanced - Basal_prostatic_cells 1220.3|Collecting_duct_cells 657.4|Extravillous_trophoblasts 1344|Cytotrophoblasts 1189.2|Syncytiotrophoblasts 2081.9		['Lipid metabolism']	['Oxidoreductase']	['Nucleoplasm', 'Cytosol']	['Cytosol']	somalogic
O60218	seq.16081.38	Aldo-keto reductase family 1 member B10	AKR1B10	ENSG00000198074	7	134527567	134541412	+	Tissue enhanced - esophagus 218.2|intestine 597|stomach_1 421.1	Cell type enhanced - Basal_keratinocytes 383.9|Suprabasal_keratinocytes 535.7|Gastric_mucus-secreting_cells 493.5|Distal_enterocytes 223.5|Proximal_enterocytes 367.6|Cholangiocytes 194.6	Secreted to digestive system	['Lipid metabolism']	['Oxidoreductase']	['Plasma membrane', 'Cytosol']	['Cytosol']	somalogic
P17516	seq.18397.5	Aldo-keto reductase family 1 member C4	AKR1C4	ENSG00000198610	10	5195462	5218949	+	Tissue enriched - liver 695.1	Cell type enriched - Hepatocytes 824.2		['Lipid metabolism']	['Oxidoreductase']	['Nucleoplasm', 'Nucleoli fibrillar center', 'Endoplasmic reticulum', 'Cytosol']	['Nucleoplasm', 'Cytosol']	somalogic
Q8NHP1	seq.34838.49	Aflatoxin B1 aldehyde reductase member 4	AKR7L	ENSG00000211454	1	19265982	19274194	-	Group enriched - intestine 60.3|stomach_1 24.2|liver 36	Group enriched - Gastric_mucus-secreting_cells 34.2|Proximal_enterocytes 56				['Golgi apparatus', 'Cytosol']	['Cytosol']	somalogic
Q9Y243	seq.3392.68	Protein kinase B gamma	AKT3	ENSG00000117020	1	243488233	243851079	-		Group enriched - Astrocytes 433.8|Excitatory_neurons 730.9|Oligodendrocyte_precursor_cells 594.3|Inhibitory_neurons 492.6|Microglial_cells 395.4|Oligodendrocytes 443			['Kinase', 'Serine/threonine-protein kinase', 'Transferase']	['Golgi apparatus', 'Cytosol']	['Cytosol']	somalogic
P49189	seq.30719.133	4-trimethylaminobutyraldehyde dehydrogenase	ALDH9A1	ENSG00000143149	1	165662216	165698562	-		Cell type enhanced - Muller_glia_cells 282.7	Intracellular and membrane		['Oxidoreductase']	['Cytosol']	['Cytosol']	somalogic
P09923	seq.17441.4	Intestinal-type alkaline phosphatase	ALPI	ENSG00000163295	2	232456125	232460753	+	Tissue enriched - intestine 137.3	Cell type enriched - Proximal_enterocytes 291.6	Intracellular and membrane		['Hydrolase']	['Plasma membrane']	['Plasma membrane']	somalogic
P09923	seq.10463.23	Intestinal-type alkaline phosphatase	ALPI	ENSG00000163295	2	232456125	232460753	+	Tissue enriched - intestine 137.3	Cell type enriched - Proximal_enterocytes 291.6	Intracellular and membrane		['Hydrolase']	['Plasma membrane']	['Plasma membrane']	somalogic
Q9BXJ7	seq.4322.28	Protein amnionless	AMN	ENSG00000166126	14	102922663	102933596	+	Group enriched - intestine 81.3|kidney 38.7|liver 36.9	Group enriched - Distal_enterocytes 671.4|Proximal_enterocytes 1890.3	Secreted in other tissues	['Protein transport', 'Transport']	['Developmental protein']			somalogic
Q9Y2J4	seq.31652.53	Angiomotin-like protein 2	AMOTL2	ENSG00000114019	3	134355347	134375479	-		Cell type enhanced - Glandular_and_luminal_cells 86.1|Suprabasal_keratinocytes 80.6|Alveolar_cells_type_1 104.8		['Wnt signaling pathway']		['Cell Junctions']	['Cell Junctions']	somalogic
Q01484	seq.7624.19	Ankyrin-2	ANK2	ENSG00000145362	4	112818032	113384221	+	Tissue enhanced - brain 116.1|skeletal_muscle 123.8|retina 123.5	Cell type enhanced - Rod_photoreceptor_cells 478.8|Astrocytes 1044.4|Excitatory_neurons 1238.6|Oligodendrocyte_precursor_cells 466.5|Horizontal_cells 526.9|Inhibitory_neurons 1016.9|Oligodendrocytes 1257.5|Bipolar_cells 395.7		['Endocytosis', 'Protein transport', 'Transport']		['Plasma membrane']	['Plasma membrane']	somalogic
Q9H9E1	seq.21590.9	Ankyrin repeat family A protein 2	ANKRA2	ENSG00000164331	5	73552190	73565667	-						['Nucleoplasm', 'Plasma membrane', 'Cell Junctions']	['Plasma membrane']	somalogic
Q6NXT1	seq.18404.22	Ankyrin repeat domain-containing protein 54	ANKRD54	ENSG00000100124	22	37830855	37849327	-		Cell type enhanced - Spermatocytes 65.2				['Nucleoplasm', 'Microtubules', 'Midbody']	['Microtubules', 'Midbody']	somalogic
P08758	seq.14158.17	Annexin A5	ANXA5	ENSG00000164111	4	121667946	121696995	-		Cell type enhanced - Extravillous_trophoblasts 1191.5|Cytotrophoblasts 1152.9|Syncytiotrophoblasts 1086.8		['Blood coagulation', 'Hemostasis']		['Nuclear membrane']	['Nuclear membrane']	somalogic
P19801	seq.6209.2	Amiloride-sensitive amine oxidase [copper-containing]	AOC1	ENSG00000002726	7	150824627	150861504	+	Group enriched - intestine 221.1|placenta 479.6|kidney 131.7	Cell type enhanced - Collecting_duct_cells 241.2|Distal_enterocytes 377.7|Proximal_enterocytes 876.3|Intestinal_goblet_cells 116.8|Paneth_cells 304.1	Secreted in other tissues		['Heparin-binding', 'Oxidoreductase']			somalogic
P19801	seq.15486.126	Amiloride-sensitive amine oxidase [copper-containing]	AOC1	ENSG00000002726	7	150824627	150861504	+	Group enriched - intestine 221.1|placenta 479.6|kidney 131.7	Cell type enhanced - Collecting_duct_cells 241.2|Distal_enterocytes 377.7|Proximal_enterocytes 876.3|Intestinal_goblet_cells 116.8|Paneth_cells 304.1	Secreted in other tissues		['Heparin-binding', 'Oxidoreductase']			somalogic
Q63HQ0	seq.20445.29	AP-1 complex-associated regulatory protein	AP1AR	ENSG00000138660	4	112231740	112273110	+		Cell type enhanced - Early_spermatids 75.5|Late_spermatids 81.5		['Protein transport', 'Transport']		['Golgi apparatus']	['Golgi apparatus']	somalogic
O43747	seq.34316.16	AP-1 complex subunit gamma-1	AP1G1	ENSG00000166747	16	71729000	71809201	-		Cell type enhanced - Early_spermatids 285.5|Late_spermatids 151		['Protein transport', 'Transport']		['Golgi apparatus', 'Vesicles', 'Cytosol']	['Golgi apparatus', 'Vesicles']	somalogic
O75843	seq.12714.38	AP-1 complex subunit gamma-like 2	AP1G2	ENSG00000213983	14	23559565	23568070	-		Cell type enhanced - Gastric_mucus-secreting_cells 70.2		['Host-virus interaction', 'Protein transport', 'Transport']				somalogic
P63010	seq.24938.7	AP-2 complex subunit beta-1	AP2B1	ENSG00000006125	17	35578046	35726413	+		Cell type enhanced - Early_spermatids 433.6|Late_spermatids 661.1		['Endocytosis', 'Protein transport', 'Transport']		['Vesicles']	['Vesicles']	somalogic
P10398	seq.12583.77	Serine/threonine-protein kinase A-Raf	ARAF	ENSG00000078061	23	47561205	47571908	+					['Kinase', 'Serine/threonine-protein kinase', 'Transferase']	['Plasma membrane']	['Plasma membrane']	somalogic
P78540	seq.17752.24	Arginase-2, mitochondrial	ARG2	ENSG00000081181	14	67619920	67651708	+	Tissue enhanced - parathyroid_gland 212.1|thyroid_gland 101.8|prostate 104.9	Cell type enhanced - Glandular_and_luminal_cells 161.8|Collecting_duct_cells 151.7|Syncytiotrophoblasts 621.6|Prostatic_glandular_cells 341.4		['Adaptive immunity', 'Arginine metabolism', 'Immunity', 'Innate immunity', 'Urea cycle']	['Hydrolase']	['Mitochondria']	['Mitochondria']	somalogic
Q07960	seq.9815.5	Rho GTPase-activating protein 1:Cellular retinaldehyde-TRIO domain|Rho GTPase-activating protein 1:Rho-GTPase activating protein domain	ARHGAP1	ENSG00000175220	11	46677080	46700619	-					['GTPase activation']	['Vesicles']	['Vesicles']	somalogic
Q07960	seq.11955.1	Rho GTPase-activating protein 1:Cellular retinaldehyde-TRIO domain|Rho GTPase-activating protein 1:Rho-GTPase activating protein domain	ARHGAP1	ENSG00000175220	11	46677080	46700619	-					['GTPase activation']	['Vesicles']	['Vesicles']	somalogic
P42331	seq.11333.82	Rho GTPase-activating protein 25	ARHGAP25	ENSG00000163219	2	68679601	68826833	+	Tissue enhanced - lymphoid_tissue 71	Cell type enhanced - Hofbauer_cells 42.3|B-cells 87.3|NK-cells 70.2|T-cells 48.7|Microglial_cells 84.1|granulocytes 86.3			['GTPase activation']	['Nucleoplasm', 'Vesicles']	['Nucleoplasm', 'Vesicles']	somalogic
Q13017	seq.14748.31	Rho GTPase-activating protein 5	ARHGAP5	ENSG00000100852	14	32076114	32159728	+		Cell type enhanced - Astrocytes 362.3|Cardiomyocytes 333.1			['GTPase activation']	['Endoplasmic reticulum', 'Cytosol']	['Endoplasmic reticulum', 'Cytosol']	somalogic
O14497	seq.9898.161	AT-rich interactive domain-containing protein 1A	ARID1A	ENSG00000117713	1	26693236	26782104	+				['Neurogenesis', 'Transcription', 'Transcription regulation']	['Chromatin regulator', 'DNA-binding']	['Nucleoplasm']	['Nucleoplasm']	somalogic
Q99856	seq.3875.62	AT-rich interactive domain-containing protein 3A	ARID3A	ENSG00000116017	19	925781	975939	+	Tissue enhanced - testis 16.6|placenta 22.6	Cell type enhanced - Langerhans_cells 214.2|dendritic_cells 143.9|Extravillous_trophoblasts 527.8|Cytotrophoblasts 192.5|Syncytiotrophoblasts 496.6		['Transcription', 'Transcription regulation']	['DNA-binding']	['Nucleoplasm', 'Cytosol']	['Nucleoplasm']	somalogic
Q4LE39	seq.32997.12	AT-rich interactive domain-containing protein 4B	ARID4B	ENSG00000054267	1	235131634	235328219	-		Cell type enhanced - Late_spermatids 543.4		['Transcription', 'Transcription regulation']	['Chromatin regulator', 'DNA-binding']	['Nucleoplasm', 'Mitochondria', 'Cytosol']	['Mitochondria', 'Cytosol']	somalogic
Q9Y2Y0	seq.18407.36	ADP-ribosylation factor-like protein 2-binding protein	ARL2BP	ENSG00000102931	16	57245259	57253635	+		Cell type enhanced - Late_spermatids 546.3				['Nucleoplasm', 'Cytosol']	['Nucleoplasm', 'Cytosol']	somalogic
Q5W041	seq.24963.1	Armadillo repeat-containing protein 3	ARMC3	ENSG00000165309	10	22928024	23038523	+	Group enriched - testis 32.7|choroid_plexus 50.1|fallopian_tube 43.1	Cell type enhanced - Early_spermatids 437.2|Late_spermatids 106.1|Spermatocytes 57.8						somalogic
P27540	seq.21951.32	Aryl hydrocarbon receptor nuclear translocator	ARNT	ENSG00000143437	1	150809713	150876708	-				['Transcription', 'Transcription regulation']	['Activator', 'DNA-binding']	['Nucleoplasm', 'Nuclear bodies']	['Nucleoplasm', 'Nuclear bodies']	somalogic
Q96L15	seq.23202.78	Ecto-ADP-ribosyltransferase 5	ART5	ENSG00000167311	11	3638512	3642316	-	Tissue enhanced - testis 28.6|skeletal_muscle 13|ovary 11.4	Cell type enhanced - Early_spermatids 19.8|Late_spermatids 16.6|Skeletal_myocytes 15.6|Spermatocytes 55.1	Secreted in other tissues		['Glycosyltransferase', 'Nucleotidyltransferase', 'Transferase']			somalogic
Q5T4W7	seq.2939.10	Artemin	ARTN	ENSG00000117407	1	43933320	43937240	+		Cell type enhanced - Smooth_muscle_cells 5.6|Club_cells 4.3|Early_spermatids 10.1|Ionocytes 4.4|Rod_photoreceptor_cells 5.3|Granulosa_cells 8.3	Secreted in other tissues		['Growth factor']			somalogic
O43150	seq.13518.5	Arf-GAP with SH3 domain, ANK repeat and PH domain-containing protein 2	ASAP2	ENSG00000151693	2	9206765	9405683	+	Tissue enhanced - testis 45.4	Cell type enhanced - Astrocytes 133.8			['GTPase activation']	['Plasma membrane', 'Cytosol']	['Cytosol']	somalogic
O95260	seq.25108.6	Arginyl-tRNA--protein transferase 1	ATE1	ENSG00000107669	10	121709393	121928801	-		Cell type enhanced - Oligodendrocyte_precursor_cells 129.2|Oligodendrocytes 205.1		['Ubl conjugation pathway']	['Acyltransferase', 'Transferase']	['Nucleoplasm']	['Nucleoplasm']	somalogic
Q8WYN0	seq.21436.56	Cysteine protease ATG4A	ATG4A	ENSG00000101844	23	108091668	108154671	+				['Autophagy', 'Lipid metabolism', 'Protein transport', 'Transport', 'Ubl conjugation pathway']	['Hydrolase', 'Protease', 'Thiol protease']	['Actin filaments', 'Microtubules']	['Microtubules']	somalogic
P05026	seq.13392.13	Sodium/potassium-transporting ATPase subunit beta-1	ATP1B1	ENSG00000143153	1	169105697	169310992	+	Tissue enhanced - kidney 1422.9	Cell type enhanced - Collecting_duct_cells 1544.2		['Cell adhesion', 'Immunity', 'Innate immunity', 'Ion transport', 'Potassium transport', 'Sodium transport', 'Sodium/potassium transport', 'Transport']				somalogic
P14415	seq.7218.87	Sodium/potassium-transporting ATPase subunit beta-2	ATP1B2	ENSG00000129244	17	7646627	7657770	+	Group enriched - brain 307.4|retina 595.7	Group enriched - Rod_photoreceptor_cells 205.2|Astrocytes 196.6|Muller_glia_cells 265.2|Cone_photoreceptor_cells 457.1|Bipolar_cells 295.2		['Cell adhesion', 'Ion transport', 'Potassium transport', 'Sodium transport', 'Sodium/potassium transport', 'Transport']				somalogic
P54709	seq.8990.42	Sodium/potassium-transporting ATPase subunit beta-3	ATP1B3	ENSG00000069849	3	141876124	141926549	+		Cell type enhanced - Late_spermatids 993.4|monocytes 2234|dendritic_cells 967.3		['Ion transport', 'Potassium transport', 'Sodium transport', 'Sodium/potassium transport', 'Transport']		['Plasma membrane']	['Plasma membrane']	somalogic
Q9UN42	seq.9933.49	Protein ATP1B4	ATP1B4	ENSG00000101892	23	120362085	120383249	+	Group enriched - skeletal_muscle 53.7|tongue 20.7	Cell type enriched - Skeletal_myocytes 71.2		['Transcription', 'Transcription regulation']				somalogic
P48047	seq.9202.309	ATP synthase subunit O, mitochondrial	ATP5PO	ENSG00000241837	21	33903453	33915814	-	Tissue enhanced - tongue 1537.8	Cell type enhanced - Cardiomyocytes 2313.1|Distal_tubular_cells 1610.5		['ATP synthesis', 'Hydrogen ion transport', 'Ion transport', 'Transport']		['Mitochondria']	['Mitochondria']	somalogic
Q16864	seq.25219.17	V-type proton ATPase subunit F	ATP6V1F	ENSG00000128524	7	128862856	128865847	+		Cell type enhanced - Late_spermatids 904.1|Hofbauer_cells 1151.4|Proximal_tubular_cells 1011|Distal_tubular_cells 1078.8		['Hydrogen ion transport', 'Ion transport', 'Transport']				somalogic
Q9UBB4	seq.25481.66	Ataxin-10	ATXN10	ENSG00000130638	22	45671798	45845307	+						['Plasma membrane', 'Cytosol']	['Cytosol']	somalogic
O95429	seq.12844.10	BAG family molecular chaperone regulator 4	BAG4	ENSG00000156735	8	38176533	38213301	+					['Chaperone']			somalogic
Q9UQB8	seq.19331.117	Brain-specific angiogenesis inhibitor 1-associated protein 2	BAIAP2	ENSG00000175866	17	81035122	81117434	+						['Plasma membrane', 'Cytosol']	['Plasma membrane', 'Cytosol']	somalogic
Q9UQB8	seq.19331.18	Brain-specific angiogenesis inhibitor 1-associated protein 2	BAIAP2	ENSG00000175866	17	81035122	81117434	+						['Plasma membrane', 'Cytosol']	['Plasma membrane', 'Cytosol']	somalogic
Q13145	seq.20514.8	BMP and activin membrane-bound inhibitor homolog:Cytoplasmic domain|BMP and activin membrane-bound inhibitor homolog:Extracellular domain	BAMBI	ENSG00000095739	10	28677510	28682932	+		Cell type enhanced - Breast_glandular_cells 165.2|Breast_myoepithelial_cells 165.8|Granulosa_cells 74				['Nucleoli fibrillar center', 'Vesicles', 'Lipid droplets']	['Vesicles']	somalogic
Q13145	seq.8811.24	BMP and activin membrane-bound inhibitor homolog:Cytoplasmic domain|BMP and activin membrane-bound inhibitor homolog:Extracellular domain	BAMBI	ENSG00000095739	10	28677510	28682932	+		Cell type enhanced - Breast_glandular_cells 165.2|Breast_myoepithelial_cells 165.8|Granulosa_cells 74				['Nucleoli fibrillar center', 'Vesicles', 'Lipid droplets']	['Vesicles']	somalogic
Q13145	seq.6935.123	BMP and activin membrane-bound inhibitor homolog:Cytoplasmic domain|BMP and activin membrane-bound inhibitor homolog:Extracellular domain	BAMBI	ENSG00000095739	10	28677510	28682932	+		Cell type enhanced - Breast_glandular_cells 165.2|Breast_myoepithelial_cells 165.8|Granulosa_cells 74				['Nucleoli fibrillar center', 'Vesicles', 'Lipid droplets']	['Vesicles']	somalogic
Q16520	seq.19227.18	Basic leucine zipper transcriptional factor ATF-like	BATF	ENSG00000156127	14	75522455	75546993	+	Tissue enhanced - bone_marrow 21.4|lymphoid_tissue 29.9	Cell type enriched - granulocytes 502.1		['Differentiation', 'Transcription', 'Transcription regulation']	['Activator', 'DNA-binding', 'Repressor']	['Nucleoplasm']	['Nucleoplasm']	somalogic
Q07812	seq.31762.30	BAX protein, cytoplasmic isoform delta	BAX	ENSG00000087088	19	48954815	48961798	+				['Apoptosis', 'Host-virus interaction']				somalogic
O15382	seq.19365.11	Branched-chain-amino-acid aminotransferase, mitochondrial	BCAT2	ENSG00000105552	19	48795062	48811029	-	Tissue enhanced - choroid_plexus 206.1			['Amino-acid biosynthesis', 'Branched-chain amino acid biosynthesis', 'Lipid metabolism']	['Aminotransferase', 'Transferase']	['Nucleoplasm', 'Mitochondria']	['Nucleoplasm', 'Mitochondria']	somalogic
Q4VC05	seq.21331.19	B-cell CLL/lymphoma 7 protein family member A	BCL7A	ENSG00000110987	12	122019422	122062044	+		Cell type enhanced - dendritic_cells 74.6				['Nucleoplasm', 'Vesicles']	['Nucleoplasm', 'Vesicles']	somalogic
Q9BUT1	seq.17329.2	3-hydroxybutyrate dehydrogenase type 2	BDH2	ENSG00000164039	4	103077592	103099870	-	Tissue enhanced - kidney 157.7	Cell type enhanced - Proximal_tubular_cells 769.9|Distal_tubular_cells 221.3|Proximal_enterocytes 187		['Lipid metabolism']	['Oxidoreductase']	['Cytosol']	['Cytosol']	somalogic
Q00994	seq.34880.67	Protein BEX3	BEX3	ENSG00000166681	23	103376395	103378164	+	Tissue enhanced - choroid_plexus 853.8	Cell type enhanced - Distal_tubular_cells 1183.3|Peritubular_cells 1112.3|Cytotrophoblasts 1658.5		['Apoptosis']		['Cytosol']	['Cytosol']	somalogic
P21810	seq.13690.26	Biglycan	BGN	ENSG00000182492	23	153494980	153509546	+	Tissue enhanced - heart_muscle 769.6	Cell type enhanced - Smooth_muscle_cells 445.8|Pancreatic_endocrine_cells 161.3|Fibroblasts 239.9|Peritubular_cells 649.2|Sertoli_cells 508.6	Secreted to extracellular matrix			['Endoplasmic reticulum', 'Golgi apparatus']	['Golgi apparatus']	somalogic
P21810	seq.3284.75	Biglycan	BGN	ENSG00000182492	23	153494980	153509546	+	Tissue enhanced - heart_muscle 769.6	Cell type enhanced - Smooth_muscle_cells 445.8|Pancreatic_endocrine_cells 161.3|Fibroblasts 239.9|Peritubular_cells 649.2|Sertoli_cells 508.6	Secreted to extracellular matrix			['Endoplasmic reticulum', 'Golgi apparatus']	['Golgi apparatus']	somalogic
O14503	seq.30303.176	Class E basic helix-loop-helix protein 40	BHLHE40	ENSG00000134107	3	4979437	4985323	+		Cell type enhanced - Langerhans_cells 389.9|Squamous_epithelial_cells 508.2		['Biological rhythms', 'Transcription', 'Transcription regulation']	['DNA-binding', 'Repressor']	['Nuclear bodies']	['Nuclear bodies']	somalogic
Q9H2M3	seq.14226.120	S-methylmethionine--homocysteine S-methyltransferase BHMT2	BHMT2	ENSG00000132840	5	79069767	79090069	+	Group enriched - kidney 321|liver 416.7	Group enriched - Proximal_tubular_cells 508.2|Hepatocytes 389.2			['Methyltransferase', 'Transferase']			somalogic
Q9NQY0	seq.24645.2	Bridging integrator 3	BIN3	ENSG00000147439	8	22620418	22669148	-		Cell type enhanced - Muller_glia_cells 71.5|Syncytiotrophoblasts 74.1		['Cell cycle', 'Cell division', 'Septation']				somalogic
Q13490	seq.21464.2	Baculoviral IAP repeat-containing protein 2	BIRC2	ENSG00000110330	11	102347211	102378670	+		Cell type enhanced - Hepatocytes 199.7		['Apoptosis', 'Transcription', 'Transcription regulation', 'Ubl conjugation pathway']	['Activator', 'Transferase']	['Nucleoplasm', 'Nucleoli fibrillar center', 'Cytosol']	['Nucleoli fibrillar center', 'Cytosol']	somalogic
Q13490	seq.10046.55	Baculoviral IAP repeat-containing protein 2	BIRC2	ENSG00000110330	11	102347211	102378670	+		Cell type enhanced - Hepatocytes 199.7		['Apoptosis', 'Transcription', 'Transcription regulation', 'Ubl conjugation pathway']	['Activator', 'Transferase']	['Nucleoplasm', 'Nucleoli fibrillar center', 'Cytosol']	['Nucleoli fibrillar center', 'Cytosol']	somalogic
Q6QNY1	seq.21184.1	Biogenesis of lysosome-related organelles complex 1 subunit 2	BLOC1S2	ENSG00000196072	10	100273280	100286680	-								somalogic
P53004	seq.11382.5	Biliverdin reductase A	BLVRA	ENSG00000106605	7	43758680	43807342	+		Cell type enhanced - Hofbauer_cells 271.2			['Oxidoreductase']	['Cytosol']	['Cytosol']	somalogic
Q96MC5	seq.23325.18	Uncharacterized protein C16orf45	BMERB1	ENSG00000166780	16	15434475	15625028	+	Tissue enhanced - brain 192.4	Cell type enhanced - Early_spermatids 150.2|Late_spermatids 397.7|Excitatory_neurons 155.8|Oligodendrocyte_precursor_cells 118.4|Inhibitory_neurons 137.1				['Nucleoplasm', 'Cytosol']	['Cytosol']	somalogic
Q9Y3E2	seq.15370.5	BolA-like protein 1	BOLA1	ENSG00000178096	1	149887890	149900798	+		Cell type enhanced - Distal_tubular_cells 70.7	Intracellular and membrane					somalogic
O95696	seq.11607.15	Bromodomain-containing protein 1	BRD1	ENSG00000100425	22	49773283	49827873	-		Cell type enhanced - NK-cells 98.4		['Erythrocyte maturation']	['Chromatin regulator']	['Nuclear speckles']	['Nuclear speckles']	somalogic
P25440	seq.15372.43	Bromodomain-containing protein 2	BRD2	ENSG00000204256	6	32968594	32981505	+				['Host-virus interaction', 'Transcription', 'Transcription regulation']	['Chromatin regulator']	['Nucleoplasm', 'Nuclear speckles']	['Nucleoplasm', 'Nuclear speckles']	somalogic
P25440	seq.10074.128	Bromodomain-containing protein 2	BRD2	ENSG00000204256	6	32968594	32981505	+				['Host-virus interaction', 'Transcription', 'Transcription regulation']	['Chromatin regulator']	['Nucleoplasm', 'Nuclear speckles']	['Nucleoplasm', 'Nuclear speckles']	somalogic
Q0VDD7	seq.31038.22	Break repair meiotic recombinase recruitment factor 1	BRME1	ENSG00000132016	19	13882348	13906452	-	Tissue enhanced - testis 14.3	Group enriched - Spermatocytes 58.3|Spermatogonia 17.4		['Meiosis']		['Nucleoplasm']	['Nucleoplasm']	somalogic
Q5W0U4	seq.26801.4	B box and SPRY domain-containing protein	BSPRY	ENSG00000119411	9	113349541	113371233	+	Tissue enriched - parathyroid_gland 432.2	Cell type enhanced - Ductal_cells 58.7|Exocrine_glandular_cells 67.9|Breast_glandular_cells 60.2|Suprabasal_keratinocytes 59.3|Serous_glandular_cells 123.8		['Calcium transport', 'Ion transport', 'Transport']		['Nucleoplasm', 'Cytosol']	['Nucleoplasm']	somalogic
P35070	seq.9242.11	Betacellulin	BTC	ENSG00000174808	4	74744759	74794523	-	Tissue enhanced - intestine 24.8	Cell type enhanced - Granulosa_cells 17.5	Secreted to blood		['Growth factor', 'Mitogen']			somalogic
P35070	seq.13088.397	Betacellulin	BTC	ENSG00000174808	4	74744759	74794523	-	Tissue enhanced - intestine 24.8	Cell type enhanced - Granulosa_cells 17.5	Secreted to blood		['Growth factor', 'Mitogen']			somalogic
Q7Z6A9	seq.16308.14	B- and T-lymphocyte attenuator	BTLA	ENSG00000186265	3	112463966	112499472	-	Tissue enriched - lymphoid_tissue 27.8	Cell type enhanced - B-cells 63.4|dendritic_cells 18.2|Plasma_cells 21|T-cells 9|Schwann_cells 20.4		['Adaptive immunity', 'Immunity']	['Receptor']			somalogic
A8MVZ5	seq.35667.19	Butyrophilin-like protein 10	BTNL10P|BTNL10	ENSG00000215811	1	228510425	228512305	-								somalogic
Q9H972	seq.6439.59	Uncharacterized protein C14orf93	C14orf93	ENSG00000100802	14	22985894	23010166	-		Cell type enhanced - Enteroendocrine_cells 20.8	Secreted to blood			['Nucleoplasm', 'Plasma membrane']	['Nucleoplasm', 'Plasma membrane']	somalogic
Q9NSK7	seq.29395.49	Protein C19orf12	C19orf12	ENSG00000131943	19	29698937	29715789	-	Tissue enhanced - adipose_tissue 113.7|tongue 101					['Cytosol']	['Cytosol']	somalogic
O14523	seq.23704.11	Transmembrane protein 24	C2CD2L	ENSG00000172375	11	119102198	119118544	+		Cell type enhanced - Proximal_enterocytes 28.9		['Lipid transport', 'Transport']		['Plasma membrane']	['Plasma membrane']	somalogic
Q8N8R5	seq.30709.7	Mitochondrial protein C2orf69	C2orf69	ENSG00000178074	2	199911293	199955935	+		Cell type enhanced - Early_spermatids 148.5|Late_spermatids 80.1|Spermatocytes 118.7	Intracellular and membrane	['Electron transport', 'Respiratory chain', 'Transport']				somalogic
O75493	seq.8859.51	Carbonic anhydrase-related protein 11	CA11	ENSG00000063180	19	48637946	48646187	-	Tissue enriched - brain 480.5	Cell type enhanced - Hepatocytes 58.2|Bipolar_cells 62.8	Secreted in brain			['Vesicles', 'Microtubules']	['Vesicles', 'Microtubules']	somalogic
P35218	seq.8791.151	Carbonic anhydrase 5A, mitochondrial	CA5A	ENSG00000174990	16	87881546	87936580	-	Tissue enriched - liver 23.5	Cell type enriched - Hepatocytes 37			['Lyase']			somalogic
P43166	seq.3356.50	Carbonic anhydrase 7	CA7	ENSG00000168748	16	66844414	66854153	+	Tissue enriched - intestine 55.2	Cell type enriched - Paneth_cells 4921.6			['Lyase']	['Golgi apparatus', 'Cytosol']	['Cytosol']	somalogic
P35219	seq.11390.24	Carbonic anhydrase-related protein	CA8	ENSG00000178538	8	60185412	60281400	-	Tissue enhanced - brain 18.2|parathyroid_gland 38.9	Cell type enhanced - Astrocytes 87.9|Oligodendrocyte_precursor_cells 121.7						somalogic
Q9NPB3	seq.24690.1	Calcium-binding protein 2	CABP2	ENSG00000167791	11	67518912	67524517	-	Tissue enriched - retina 7.1	Cell type enriched - Bipolar_cells 79.3		['Hearing', 'Sensory transduction', 'Vision']				somalogic
P22676	seq.16803.4	Calretinin	CALB2	ENSG00000172137	16	71358713	71390436	+	Tissue enhanced - adipose_tissue 97.3|brain 306.6	Group enriched - granulocytes 214.1				['Cytosol']	['Cytosol']	somalogic
Q9NYX4	seq.8924.55	Neuron-specific vesicular protein calcyon	CALY	ENSG00000130643	10	133324072	133336935	-	Group enriched - brain 305.6|pituitary_gland 163.2	Group enriched - Excitatory_neurons 70.1|Horizontal_cells 95.7|Inhibitory_neurons 122.9|Bipolar_cells 130.9		['Endocytosis']				somalogic
Q16566	seq.18904.23	Calcium/calmodulin-dependent protein kinase type IV	CAMK4	ENSG00000152495	5	111223653	111494886	+	Group enriched - lymphoid_tissue 54|brain 53.5	Cell type enhanced - Early_spermatids 392|Late_spermatids 116.6|T-cells 91.6|Excitatory_neurons 204.9|Oligodendrocyte_precursor_cells 125|Inhibitory_neurons 126		['Adaptive immunity', 'Immunity', 'Inflammatory response']	['Calmodulin-binding', 'Kinase', 'Serine/threonine-protein kinase', 'Transferase']	['Nucleoplasm', 'Nucleoli fibrillar center']	['Nucleoplasm', 'Nucleoli fibrillar center']	somalogic
Q8N5S9	seq.18860.2	Calcium/calmodulin-dependent protein kinase kinase 1	CAMKK1	ENSG00000004660	17	3860315	3894891	-	Tissue enhanced - brain 72.8	Cell type enhanced - Rod_photoreceptor_cells 27.3|Excitatory_neurons 50.9|Bipolar_cells 39.5			['Calmodulin-binding', 'Kinase', 'Serine/threonine-protein kinase', 'Transferase']	['Cytosol']	['Cytosol']	somalogic
P49069	seq.21140.19	Calcium signal-modulating cyclophilin ligand	CAMLG	ENSG00000164615	5	134738495	134752157	+		Group enriched - Early_spermatids 716.7|Late_spermatids 1729.5		['ER-Golgi transport', 'Host-virus interaction', 'Transport']		['Nucleoplasm', 'Nucleoli', 'Vesicles']	['Vesicles']	somalogic
Q08AD1	seq.32045.164	Calmodulin-regulated spectrin-associated protein 1-like protein 1	CAMSAP2	ENSG00000118200	1	200738893	200860704	+		Cell type enhanced - Excitatory_neurons 187.9|Oligodendrocyte_precursor_cells 258.5|Inhibitory_neurons 181.1|Oligodendrocytes 144.7				['Microtubule ends', 'Cytosol']	['Microtubule ends']	somalogic
P40123	seq.33586.164	Adenylyl cyclase-associated protein 2	CAP2	ENSG00000112186	6	17393595	17557780	+	Tissue enhanced - skeletal_muscle 555.6|tongue 300.3	Cell type enhanced - Excitatory_neurons 152.6|Skeletal_myocytes 277.1|Cardiomyocytes 171.3|Inhibitory_neurons 131.5				['Nucleoplasm', 'Plasma membrane', 'Cytosol']	['Nucleoplasm', 'Cytosol']	somalogic
Q14444	seq.28173.35	Caprin-1	CAPRIN1	ENSG00000135387	11	34051731	34102610	+		Cell type enhanced - Early_spermatids 475.2|Late_spermatids 326.5		['Differentiation']	['Protein synthesis inhibitor', 'RNA-binding']	['Cytosol']	['Cytosol']	somalogic
Q9Y2V2	seq.12808.103	Calcium-regulated heat-stable protein 1	CARHSP1	ENSG00000153048	16	8852942	8869012	-	Tissue enhanced - testis 411	Cell type enriched - Late_spermatids 6983.9			['RNA-binding']			somalogic
O15234	seq.27119.106	Protein CASC3	CASC3	ENSG00000108349	17	40140318	40172171	+				['mRNA processing', 'mRNA splicing', 'mRNA transport', 'Nonsense-mediated mRNA decay', 'Stress response', 'Translation regulation', 'Transport']	['RNA-binding']	['Nuclear membrane']	['Nuclear membrane']	somalogic
P29466	seq.34203.160	Caspase-1	CASP1	ENSG00000137752	11	105025397	105035250	-	Tissue enhanced - lymphoid_tissue 88.5|intestine 125.9	Cell type enhanced - monocytes 201.9|Hofbauer_cells 147.2|Kupffer_cells 93.9|Langerhans_cells 151.1|Macrophages 115.9|Proximal_enterocytes 116.1		['Apoptosis']	['Hydrolase', 'Protease', 'Thiol protease']	['Nucleoplasm', 'Cytosol']	['Cytosol']	somalogic
P49662	seq.22092.43	Caspase-4	CASP4	ENSG00000196954	11	104942866	104969366	-			Intracellular and membrane	['Immunity', 'Inflammatory response', 'Innate immunity', 'Necrosis']	['Hydrolase', 'Protease', 'Thiol protease']	['Plasma membrane', 'Cytosol']	['Cytosol']	somalogic
O14958	seq.19291.2	Calsequestrin-2	CASQ2	ENSG00000118729	1	115698038	115793195	-	Tissue enriched - heart_muscle 1019.4	Cell type enriched - Cardiomyocytes 966.3	Intracellular and membrane		['Muscle protein']			somalogic
P20810	seq.3026.5	Calpastatin	CAST	ENSG00000153113	5	96525267	96779595	+		Cell type enhanced - Cardiomyocytes 1367.6			['Protease inhibitor', 'Thiol protease inhibitor']	['Endoplasmic reticulum', 'Plasma membrane', 'Cytosol']	['Endoplasmic reticulum', 'Cytosol']	somalogic
Q13191	seq.32049.21	E3 ubiquitin-protein ligase CBL-B	CBLB	ENSG00000114423	3	105655461	105869552	-		Cell type enhanced - NK-cells 145.7|T-cells 113.8|Oligodendrocyte_precursor_cells 115.6		['Ubl conjugation pathway']	['Transferase']	['Nucleoplasm', 'Cytosol']	['Cytosol']	somalogic
P23435	seq.9313.27	Cerebellin-1	CBLN1	ENSG00000102924	16	49277917	49281838	-	Tissue enriched - brain 439.8	Cell type enhanced - Early_spermatids 97.7|Late_spermatids 294.6|Spermatocytes 52.7	Secreted in brain					somalogic
P30279	seq.31914.102	Cyclin D2	CCND2	ENSG00000118971	12	4269771	4305353	+		Cell type enhanced - Langerhans_cells 315.7|Cardiomyocytes 393.8		['Cell cycle', 'Cell division']	['Cyclin']	['Nucleoplasm']	['Nucleoplasm']	somalogic
P24864	seq.19767.20	G1/S-specific cyclin-E1	CCNE1	ENSG00000105173	19	29811991	29824312	+	Tissue enhanced - bone_marrow 35.3|placenta 29.8	Cell type enriched - Extravillous_trophoblasts 2071.7		['Cell cycle', 'Cell division']	['Cyclin']	['Nucleoplasm']	['Nucleoplasm']	somalogic
P48643	seq.12569.25	T-complex protein 1 subunit epsilon	CCT5	ENSG00000150753	5	10249929	10266389	+					['Chaperone']			somalogic
Q6UWJ8	seq.6915.2	CD164 sialomucin-like 2 protein	CD164L2	ENSG00000174950	1	27379176	27383333	-	Tissue enhanced - esophagus 19.4|salivary_gland 13.1|fallopian_tube 29					['Plasma membrane', 'Cytosol']	['Cytosol']	somalogic
P06729	seq.7100.31	T-cell surface antigen CD2	CD2	ENSG00000116824	1	116754430	116769229	+	Tissue enriched - lymphoid_tissue 243.3	Group enriched - NK-cells 199.5|T-cells 483.9		['Cell adhesion']		['Nucleoplasm', 'Golgi apparatus', 'Plasma membrane']	['Plasma membrane']	somalogic
P10747	seq.35755.21	CD28	CD28	ENSG00000178562	2	203706475	203738912	+	Group enriched - lymphoid_tissue 29.9|placenta 14.3	Group enriched - Hofbauer_cells 31.1|T-cells 60.5						somalogic
P10747	seq.20521.83	CD28	CD28	ENSG00000178562	2	203706475	203738912	+	Group enriched - lymphoid_tissue 29.9|placenta 14.3	Group enriched - Hofbauer_cells 31.1|T-cells 60.5						somalogic
P16671	seq.2973.15	Platelet glycoprotein 4	CD36	ENSG00000135218	7	80369575	80679277	+	Tissue enhanced - adipose_tissue 1480	Group enriched - Adipocytes 2837.3|Hofbauer_cells 1253.8|Cardiomyocytes 872.7		['Cell adhesion', 'Lipid transport', 'Transport']	['Receptor']	['Golgi apparatus']	['Golgi apparatus']	somalogic
P11049	seq.18202.22	Leukocyte antigen CD37	CD37	ENSG00000104894	19	49335171	49343335	+	Tissue enhanced - bone_marrow 153.6|lymphoid_tissue 230|intestine 113.2	Cell type enhanced - monocytes 820.9|Hofbauer_cells 478.9|Langerhans_cells 410.3|B-cells 1676.3|dendritic_cells 531.6|NK-cells 377|T-cells 380.7|granulocytes 571.4				['Golgi apparatus', 'Plasma membrane']	['Golgi apparatus']	somalogic
P04234	seq.35701.117	T-cell surface glycoprotein CD3 delta chain	CD3D	ENSG00000167286	11	118339075	118342705	-	Tissue enriched - lymphoid_tissue 846.9	Cell type enriched - T-cells 663.2		['Adaptive immunity', 'Immunity']	['Receptor']	['Endoplasmic reticulum']	['Endoplasmic reticulum']	somalogic
P07766	seq.18870.1	T-cell surface glycoprotein CD3 epsilon chain	CD3E	ENSG00000198851	11	118304730	118316175	+	Tissue enriched - lymphoid_tissue 623.6	Group enriched - NK-cells 214.7|T-cells 646.6		['Adaptive immunity', 'Immunity']	['Receptor']	['Endoplasmic reticulum', 'Golgi apparatus', 'Plasma membrane']	['Endoplasmic reticulum', 'Plasma membrane']	somalogic
P07766	seq.8069.85	T-cell surface glycoprotein CD3 epsilon chain	CD3E	ENSG00000198851	11	118304730	118316175	+	Tissue enriched - lymphoid_tissue 623.6	Group enriched - NK-cells 214.7|T-cells 646.6		['Adaptive immunity', 'Immunity']	['Receptor']	['Endoplasmic reticulum', 'Golgi apparatus', 'Plasma membrane']	['Endoplasmic reticulum', 'Plasma membrane']	somalogic
P09693	seq.7924.7	T-cell surface glycoprotein CD3 gamma chain	CD3G	ENSG00000160654	11	118344344	118355161	+	Tissue enriched - lymphoid_tissue 92.2	Group enriched - NK-cells 95.2|T-cells 331.9		['Adaptive immunity', 'Immunity']	['Receptor']	['Plasma membrane', 'Cytosol']	['Plasma membrane', 'Cytosol']	somalogic
P27701	seq.21480.2	CD82 antigen	CD82	ENSG00000085117	11	44564427	44620358	+		Cell type enhanced - Proximal_enterocytes 205.8|granulocytes 203				['Vesicles']	['Vesicles']	somalogic
P30304	seq.11548.84	M-phase inducer phosphatase 1	CDC25A	ENSG00000164045	3	48157146	48188417	-	Tissue enhanced - bone_marrow 15.1|lymphoid_tissue 8.6|testis 12.9	Cell type enhanced - Early_spermatids 14.6|Late_spermatids 33.6|Plasma_cells 11.8|Spermatocytes 13.5|Erythroid_cells 10.2|Spermatogonia 16.6		['Cell cycle', 'Cell division', 'Mitosis']	['Hydrolase', 'Protein phosphatase']	['Nucleoplasm', 'Golgi apparatus']	['Nucleoplasm']	somalogic
P30260	seq.35434.6	Cell division cycle protein 27 homolog	CDC27	ENSG00000004897	17	47117703	47189422	-				['Ubl conjugation pathway']		['Nucleoplasm']	['Nucleoplasm']	somalogic
P55283	seq.20589.5	Cadherin-4	CDH4	ENSG00000179242	20	61252261	61940617	+	Group enriched - lymphoid_tissue 3.6|brain 13.2|skeletal_muscle 3.6|ovary 6.1	Cell type enhanced - Astrocytes 148.9|Excitatory_neurons 52.7|Oligodendrocyte_precursor_cells 101.4|Inhibitory_neurons 66.9		['Cell adhesion']		['Plasma membrane']	['Plasma membrane']	somalogic
Q96JB5	seq.21238.40	CDK5 regulatory subunit-associated protein 3	CDK5RAP3	ENSG00000108465	17	47967810	47981781	+		Cell type enhanced - Gastric_mucus-secreting_cells 78.4		['Host-virus interaction']		['Nucleoli', 'Vesicles', 'Cytosol']	['Cytosol']	somalogic
A8MTB9	seq.26325.10	Carcinoembryonic antigen-related cell adhesion molecule 18	CEACAM18	ENSG00000213822	19	51478539	51491301	+	Tissue enriched - intestine 22					['Midbody']	['Midbody']	somalogic
Q6UY09	seq.10453.7	Carcinoembryonic antigen-related cell adhesion molecule 20	CEACAM20	ENSG00000273777	19	44501677	44529788	-	Tissue enriched - intestine 36.7	Cell type enriched - Proximal_enterocytes 37.3		['Immunity']				somalogic
P40198	seq.8999.19	Carcinoembryonic antigen-related cell adhesion molecule 3	CEACAM3	ENSG00000170956	19	41796587	41811554	+	Tissue enriched - bone_marrow 43.8	Cell type enriched - Paneth_cells 47.5						somalogic
P06731	seq.33697.2	Carcinoembryonic antigen-related cell adhesion molecule 5	CEACAM5	ENSG00000105388	19	41708585	41730433	+	Tissue enriched - intestine 949.3	Group enriched - Distal_enterocytes 1949.2|Intestinal_goblet_cells 820.7|Paneth_cells 991.4	Intracellular and membrane	['Apoptosis', 'Cell adhesion']		['Plasma membrane']	['Plasma membrane']	somalogic
P49715	seq.18874.66	CCAAT/enhancer-binding protein alpha	CEBPA	ENSG00000245848	19	33299934	33302534	-	Group enriched - adipose_tissue 95.3|skin_1 115|liver 190.1|breast 65.5	Cell type enhanced - Hofbauer_cells 79.4|Suprabasal_keratinocytes 103.7|Distal_enterocytes 79.8|Syncytiotrophoblasts 228.5|Alveolar_cells_type_2 85.3|Hepatocytes 93.2		['Host-virus interaction', 'Transcription', 'Transcription regulation']	['Activator', 'Developmental protein', 'DNA-binding']	['Nucleoplasm', 'Vesicles']	['Nucleoplasm']	somalogic
Q8N6W0	seq.31392.11	CUGBP Elav-like family member 5	CELF5	ENSG00000161082	19	3224661	3297076	+	Tissue enriched - brain 24.4	Cell type enhanced - Excitatory_neurons 85.7|Horizontal_cells 64.8|Inhibitory_neurons 69.6|Bipolar_cells 74.6		['mRNA processing']	['RNA-binding']			somalogic
Q96J87	seq.32818.226	CUGBP Elav-like family member 6	CELF6	ENSG00000140488	15	72284727	72320157	-		Cell type enhanced - Astrocytes 16.4|Excitatory_neurons 18.2|Oligodendrocyte_precursor_cells 5.2|Inhibitory_neurons 20.9|Microglial_cells 8.9|Oligodendrocytes 12.5		['mRNA processing']	['RNA-binding']			somalogic
Q9UHN6	seq.8992.1	Transmembrane protein 2	CEMIP2	ENSG00000135048	9	71683366	71816690	-	Tissue enhanced - placenta 77|parathyroid_gland 89.5	Cell type enhanced - NK-cells 487.8|T-cells 189.6		['Angiogenesis']	['Developmental protein', 'Glycosidase', 'Hydrolase']	['Vesicles', 'Plasma membrane', 'Cytosol']	['Plasma membrane']	somalogic
Q8N111	seq.26090.2	Cell cycle exit and neuronal differentiation protein 1	CEND1	ENSG00000184524	11	787115	790113	-	Tissue enriched - brain 276.6	Cell type enhanced - Excitatory_neurons 41.5|Horizontal_cells 95|Inhibitory_neurons 43.7|Bipolar_cells 82		['Differentiation']		['Mitochondria']	['Mitochondria']	somalogic
P49454	seq.35305.6	Centromere protein F	CENPF	ENSG00000117724	1	214603185	214664574	+	Group enriched - bone_marrow 20.7|lymphoid_tissue 24.8|testis 7.6	Cell type enhanced - Early_spermatids 124.2|Spermatocytes 95.6|Extravillous_trophoblasts 81|Erythroid_cells 210.2|Spermatogonia 123|Undifferentiated_cells 74.8		['Cell cycle', 'Cell division', 'Differentiation', 'DNA synthesis', 'Mitosis', 'Myogenesis']	['Developmental protein']	['Nucleoplasm', 'Nuclear membrane', 'Cytosol']	['Nucleoplasm']	somalogic
Q9HC77	seq.33870.179	Centromere protein J	CENPJ	ENSG00000151849	13	24882279	24922889	-	Tissue enhanced - testis 15.9	Cell type enhanced - Early_spermatids 125.5|Late_spermatids 55.3|Spermatocytes 65.4				['Centrosome']	['Centrosome']	somalogic
O60308	seq.30802.43	Centrosomal protein of 104 kDa	CEP104	ENSG00000116198	1	3812086	3857396	-		Cell type enhanced - Cone_photoreceptor_cells 236.2						somalogic
Q8N8E3	seq.23292.1	Centrosomal protein of 112 kDa	CEP112	ENSG00000154240	17	65635537	66192133	-	Tissue enhanced - testis 45.5	Group enriched - Early_spermatids 757.7|Late_spermatids 1661.4				['Nucleoplasm', 'Midbody ring', 'Centrosome', 'Cytosol']	['Nucleoplasm', 'Centrosome']	somalogic
Q96NB1	seq.21655.18	LisH domain-containing protein FOPNL	CEP20	ENSG00000133393	16	15865719	15888625	-		Group enriched - Early_spermatids 230.6|Late_spermatids 566.6		['Cilium biogenesis/degradation']		['Centrosome']	['Centrosome']	somalogic
Q9Y5P4	seq.13950.9	Collagen type IV alpha-3-binding protein:PH domain|Collagen type IV alpha-3-binding protein:StAR-related lipid-transfer domain, isoform 2	CERT1	ENSG00000113163	5	75356345	75512138	-				['Lipid transport', 'Transport']		['Nucleoplasm', 'Golgi apparatus']	['Golgi apparatus']	somalogic
Q9Y5P4	seq.13535.2	Collagen type IV alpha-3-binding protein:PH domain|Collagen type IV alpha-3-binding protein:StAR-related lipid-transfer domain, isoform 2	CERT1	ENSG00000113163	5	75356345	75512138	-				['Lipid transport', 'Transport']		['Nucleoplasm', 'Golgi apparatus']	['Golgi apparatus']	somalogic
P41208	seq.13078.3	Centrin-2	CETN2	ENSG00000147400	23	152826994	152830757	-	Tissue enhanced - choroid_plexus 240.7|fallopian_tube 235.7	Cell type enhanced - Ionocytes 268.7|Proximal_tubular_cells 351.1		['Cell cycle', 'Cell division', 'DNA damage', 'DNA repair', 'Mitosis', 'mRNA transport', 'Protein transport', 'Translocation', 'Transport']		['Nucleoplasm', 'Centrosome', 'Cytosol']	['Centrosome']	somalogic
Q9UL16	seq.6553.68	Cilia- and flagella-associated protein 45	CFAP45	ENSG00000213085	1	159872364	159900165	-	Group enriched - testis 27.6|choroid_plexus 36.2|fallopian_tube 43.3	Group enriched - Early_spermatids 299.7|Late_spermatids 78.6				['Nucleoplasm']	['Nucleoplasm']	somalogic
P0CG37	seq.3294.55	Cryptic protein	CFC1	ENSG00000136698	2	130592165	130599575	-	Tissue enhanced - brain 32.7|pituitary_gland 57.7|pancreas 29.8	Group enriched - Pancreatic_endocrine_cells 20.4|Enteroendocrine_cells 8.4|Bipolar_cells 12.6	Secreted - unknown location	['Gastrulation']	['Developmental protein']			somalogic
Q9UEE9	seq.24706.73	Craniofacial development protein 1	CFDP1	ENSG00000153774	16	75293698	75433503	-		Cell type enhanced - Proximal_tubular_cells 650.3|Proximal_enterocytes 602			['Developmental protein']	['Nucleoplasm', 'Vesicles']	['Nucleoplasm']	somalogic
Q8WUX2	seq.21156.5	Putative glutathione-specific gamma-glutamylcyclotransferase 2	CHAC2	ENSG00000143942	2	53767804	53775196	+		Cell type enhanced - Plasma_cells 34.3|Spermatocytes 40.9|Erythroid_cells 33.8			['Lyase']	['Cytosol']	['Cytosol']	somalogic
Q9NX63	seq.28488.9	Coiled-coil-helix-coiled-coil-helix domain-containing protein 3, mitochondrial	CHCHD3	ENSG00000106554	7	132784870	133082090	-	Group enriched - skeletal_muscle 339.4|heart_muscle 121.2|tongue 234	Cell type enhanced - Cardiomyocytes 267.9		['Host-virus interaction', 'Transcription', 'Transcription regulation']	['Repressor']	['Mitochondria']	['Mitochondria']	somalogic
Q99653	seq.12458.79	Calcineurin B homologous protein 1	CHP1	ENSG00000187446	15	41230839	41281887	+		Cell type enhanced - Distal_tubular_cells 424.1|Distal_enterocytes 423.4|Proximal_enterocytes 403.1|Hepatocytes 343		['Protein transport', 'Transport']	['Protein kinase inhibitor']	['Vesicles']	['Vesicles']	somalogic
Q9BW66	seq.19383.131	Cyclin-dependent kinase 2-interacting protein	CINP	ENSG00000100865	14	102341102	102362916	-				['Cell cycle', 'Cell division', 'DNA damage', 'DNA repair', 'DNA replication', 'Ribosome biogenesis']				somalogic
Q7Z460	seq.32099.30	CLIP-associating protein 1	CLASP1	ENSG00000074054	2	121337776	121649476	-		Cell type enhanced - Astrocytes 187.6|Excitatory_neurons 240|Oligodendrocyte_precursor_cells 218.9|Inhibitory_neurons 203.5|Microglial_cells 125.2|Oligodendrocytes 263.8		['Cell cycle', 'Cell division', 'Mitosis']				somalogic
P0C7M8	seq.8242.9	C-type lectin domain family 2 member L	CLEC2L	ENSG00000236279	7	139523685	139544985	+	Tissue enhanced - brain 44.5|parathyroid_gland 13.6	Group enriched - Excitatory_neurons 49.9|Horizontal_cells 41.5|Inhibitory_neurons 47.6						somalogic
Q6EIG7	seq.6911.103	C-type lectin domain family 6 member A	CLEC6A	ENSG00000205846	12	8455962	8478330	+	Tissue enhanced - lymphoid_tissue 1.1|lung 1	Cell type enhanced - Distal_tubular_cells 3.1		['Adaptive immunity', 'Immunity', 'Innate immunity']				somalogic
O14967	seq.10600.24	Calmegin	CLGN	ENSG00000153132	4	140388453	140427661	-	Tissue enhanced - testis 110.3|heart_muscle 57.4	Cell type enhanced - Early_spermatids 214.2|Muller_glia_cells 147.1|Spermatocytes 395.1|Cardiomyocytes 443.6|Prostatic_glandular_cells 104.8			['Chaperone']	['Endoplasmic reticulum']	['Endoplasmic reticulum']	somalogic
Q9NZA1	seq.12475.48	Chloride intracellular channel protein 5	CLIC5	ENSG00000112782	6	45880827	46080348	-	Tissue enhanced - skeletal_muscle 279.4|heart_muscle 99.1|tongue 94.6	Cell type enhanced - Late_spermatids 105.5|Alveolar_cells_type_1 397.8|Cardiomyocytes 248.7|Distal_enterocytes 93.6|Proximal_enterocytes 114.6		['Hearing', 'Ion transport', 'Sensory transduction', 'Transport', 'Vision']	['Chloride channel', 'Ion channel', 'Voltage-gated channel']	['Nuclear speckles', 'Plasma membrane']	['Plasma membrane']	somalogic
Q14677	seq.11659.31	Clathrin interactor 1	CLINT1	ENSG00000113282	5	157785743	157859145	-				['Endocytosis']		['Nucleoplasm', 'Vesicles']	['Vesicles']	somalogic
Q5SYC1	seq.34987.5	Clavesin-2	CLVS2	ENSG00000146352	6	122996235	123072925	+	Group enriched - brain 16.9|retina 7.9	Group enriched - Excitatory_neurons 133.3|Muller_glia_cells 50.2|Inhibitory_neurons 164.3						somalogic
Q8N0X4	seq.23541.61	Citrate lyase subunit beta-like protein, mitochondrial	CLYBL	ENSG00000125246	13	99606669	99909459	+	Tissue enhanced - liver 103.5	Cell type enhanced - Astrocytes 80.5|Proximal_tubular_cells 147.7|Distal_tubular_cells 119.9|Hepatocytes 111.7			['Hydrolase', 'Lyase', 'Transferase']			somalogic
Q96F85	seq.18218.48	CB1 cannabinoid receptor-interacting protein 1	CNRIP1	ENSG00000119865	2	68284171	68320051	-	Tissue enhanced - brain 69.1	Cell type enhanced - granulocytes 129.8|Erythroid_cells 122.1				['Cytosol']	['Cytosol']	somalogic
P26441	seq.3489.9	Ciliary neurotrophic factor|CNTFR/CNTF Complex Protein	CNTF|CNTFR|CNTF	ENSG00000242689	11	58622665	58625733	+	Tissue enhanced - bone_marrow 6.8|brain 11.1	Cell type enhanced - Melanocytes 1.7		['Differentiation', 'Neurogenesis']	['Developmental protein', 'Growth factor']	['Vesicles']	['Vesicles']	somalogic
P26441	seq.31528.56	Ciliary neurotrophic factor|CNTFR/CNTF Complex Protein	CNTF|CNTFR|CNTF	ENSG00000242689	11	58622665	58625733	+	Tissue enhanced - bone_marrow 6.8|brain 11.1	Cell type enhanced - Melanocytes 1.7		['Differentiation', 'Neurogenesis']	['Developmental protein', 'Growth factor']	['Vesicles']	['Vesicles']	somalogic
Q7Z7A1	seq.35162.19	Centriolin	CNTRL	ENSG00000119397	9	121074660	121177729	+	Tissue enhanced - lymphoid_tissue 21.2|testis 29.5	Cell type enhanced - Early_spermatids 178|Spermatocytes 379.6		['Cell cycle', 'Cell division']		['Centriolar satellite', 'Centrosome', 'Cytosol']	['Centrosome']	somalogic
O14579	seq.19310.81	Coatomer subunit epsilon	COPE	ENSG00000105669	19	18899514	18919387	-				['ER-Golgi transport', 'Protein transport', 'Transport']		['Golgi apparatus']	['Golgi apparatus']	somalogic
Q6QEF8	seq.26807.3	Coronin-6	CORO6	ENSG00000167549	17	29614756	29622912	-	Tissue enhanced - skeletal_muscle 578.9|tongue 185.3	Cell type enhanced - Excitatory_neurons 61.9|Skeletal_myocytes 181.5|Extravillous_trophoblasts 37.8|Cardiomyocytes 34.9|Inhibitory_neurons 70.9				['Golgi apparatus']	['Golgi apparatus']	somalogic
P36551	seq.18241.18	Oxygen-dependent coproporphyrinogen-III oxidase, mitochondrial	CPOX	ENSG00000080819	3	98579446	98593648	-		Group enriched - Extravillous_trophoblasts 79.5|Oligodendrocytes 92.2|Erythroid_cells 236.2		['Heme biosynthesis', 'Porphyrin biosynthesis']	['Oxidoreductase']	['Mitochondria']	['Mitochondria']	somalogic
Q5TA50	seq.20385.21	Ceramide-1-phosphate transfer protein	CPTP	ENSG00000224051	1	1324756	1328896	+		Cell type enhanced - Early_spermatids 75.7|Late_spermatids 150.5|Distal_enterocytes 98.7|Proximal_enterocytes 69.4		['Lipid transport', 'Transport']		['Cytosol']	['Cytosol']	somalogic
Q5TA50	seq.21426.88	Ceramide-1-phosphate transfer protein	CPTP	ENSG00000224051	1	1324756	1328896	+		Cell type enhanced - Early_spermatids 75.7|Late_spermatids 150.5|Distal_enterocytes 98.7|Proximal_enterocytes 69.4		['Lipid transport', 'Transport']		['Cytosol']	['Cytosol']	somalogic
Q66K79	seq.6493.9	Carboxypeptidase Z	CPZ	ENSG00000109625	4	8592660	8619759	+	Tissue enhanced - ovary 147.1	Cell type enhanced - Fibroblasts 4.7|Schwann_cells 4|Leydig_cells 2.4|Microglial_cells 2.7|Granulosa_cells 4	Secreted to extracellular matrix	['Wnt signaling pathway']	['Carboxypeptidase', 'Hydrolase', 'Metalloprotease', 'Protease']	['Plasma membrane']	['Plasma membrane']	somalogic
Q9BSW2	seq.24304.3	EF-hand calcium-binding domain-containing protein 4B	CRACR2A	ENSG00000130038	12	3606633	3764819	-	Tissue enhanced - bone_marrow 16.8|intestine 13.1|salivary_gland 37.5	Cell type enhanced - Salivary_duct_cells 20.4|Serous_glandular_cells 38.1|Intestinal_goblet_cells 71.6|Mucus_glandular_cells 21.3		['Adaptive immunity', 'Calcium transport', 'Immunity', 'Ion transport', 'Transport']				somalogic
Q9NS37	seq.21134.9	CREB/ATF bZIP transcription factor	CREBZF	ENSG00000137504	11	85657742	85682908	-				['Transcription', 'Transcription regulation']		['Nucleoplasm', 'Mitochondria']	['Nucleoplasm', 'Mitochondria']	somalogic
P06850	seq.5614.44	Corticoliberin	CRH	ENSG00000147571	8	66176376	66178464	-	Tissue enriched - brain 46	Cell type enriched - Syncytiotrophoblasts 189.6	Secreted to blood		['Hormone']			somalogic
P06850	seq.19637.9	Corticoliberin	CRH	ENSG00000147571	8	66176376	66178464	-	Tissue enriched - brain 46	Cell type enriched - Syncytiotrophoblasts 189.6	Secreted to blood		['Hormone']			somalogic
Q9P021	seq.19294.26	Cysteine-rich PDZ-binding protein	CRIPT	ENSG00000119878	2	46616416	46630176	+				['mRNA processing', 'mRNA splicing']		['Nucleoplasm', 'Nucleoli fibrillar center']	['Nucleoplasm', 'Nucleoli fibrillar center']	somalogic
O75718	seq.29766.76	Cartilage-associated protein	CRTAP	ENSG00000170275	3	33114014	33147773	+			Secreted to blood			['Intermediate filaments', 'Actin filaments', 'Cytosol']	['Intermediate filaments', 'Actin filaments', 'Cytosol']	somalogic
P04141	seq.4697.59	Granulocyte-macrophage colony-stimulating factor	CSF2	ENSG00000164400	5	132073789	132076170	+	Tissue enhanced - lung 2	Group enriched - Ductal_cells 11|NK-cells 21|T-cells 23.8|Basal_respiratory_cells 7.5|granulocytes 13.5|Alveolar_cells_type_2 16.3	Secreted to blood		['Cytokine', 'Growth factor']	['Vesicles']	['Vesicles']	somalogic
P09919	seq.4840.73	Granulocyte colony-stimulating factor	CSF3	ENSG00000108342	17	40015361	40017813	+	Tissue enhanced - urinary_bladder 55.3|lung 119.2	Cell type enhanced - Adipocytes 62.7|Endothelial_cells 129.4|Ionocytes 208.4|Basal_respiratory_cells 187.5|Alveolar_cells_type_2 52	Secreted to blood		['Cytokine', 'Growth factor']			somalogic
P09919	seq.8952.65	Granulocyte colony-stimulating factor	CSF3	ENSG00000108342	17	40015361	40017813	+	Tissue enhanced - urinary_bladder 55.3|lung 119.2	Cell type enhanced - Adipocytes 62.7|Endothelial_cells 129.4|Ionocytes 208.4|Basal_respiratory_cells 187.5|Alveolar_cells_type_2 52	Secreted to blood		['Cytokine', 'Growth factor']			somalogic
P48730	seq.11289.31	Casein kinase I isoform delta	CSNK1D	ENSG00000141551	17	82239023	82273700	-		Cell type enhanced - Late_spermatids 800.8		['Biological rhythms', 'Wnt signaling pathway']	['Kinase', 'Serine/threonine-protein kinase', 'Transferase']	['Nucleoplasm', 'Nucleoli fibrillar center']	['Nucleoplasm', 'Nucleoli fibrillar center']	somalogic
O95196	seq.34676.24	Chondroitin sulfate proteoglycan 5	CSPG5	ENSG00000114646	3	47562238	47580792	-	Group enriched - brain 103.4|retina 27.5|choroid_plexus 54.9	Cell type enhanced - Astrocytes 64.1|Muller_glia_cells 81.8|Oligodendrocyte_precursor_cells 219.3|Alveolar_cells_type_1 41.5		['Differentiation', 'Growth regulation', 'Neurogenesis']	['Developmental protein']	['Nucleoplasm', 'Mitochondria']	['Nucleoplasm']	somalogic
P78358	seq.6931.10	Cancer/testis antigen 1|Cancer/testis antigen 1B	CTAG1B|CTAG1A	ENSG00000184033|ENSG00000268651	X|X	154617609|154585133	154619282|154586816	-|+	Tissue enriched - testis 8.1 $ Tissue enriched - testis 7.4		|	|	|	|	|	somalogic
P78358	seq.23586.32	Cancer/testis antigen 1|Cancer/testis antigen 1B	CTAG1B|CTAG1A	ENSG00000184033|ENSG00000268651	X|X	154617609|154585133	154619282|154586816	-|+	Tissue enriched - testis 8.1 $ Tissue enriched - testis 7.4		|	|	|	|	|	somalogic
Q16619	seq.2889.37	Cardiotrophin-1	CTF1	ENSG00000150281	16	30896614	30903547	+		Cell type enhanced - Muller_glia_cells 19.6|Proximal_tubular_cells 13.9|Alveolar_cells_type_1 15|Distal_tubular_cells 27.7	Secreted to blood		['Cytokine']			somalogic
Q16619	seq.13732.79	Cardiotrophin-1	CTF1	ENSG00000150281	16	30896614	30903547	+		Cell type enhanced - Muller_glia_cells 19.6|Proximal_tubular_cells 13.9|Alveolar_cells_type_1 15|Distal_tubular_cells 27.7	Secreted to blood		['Cytokine']			somalogic
O43310	seq.35066.40	CBP80/20-dependent translation initiation factor	CTIF	ENSG00000134030	18	48539031	48863217	+		Cell type enhanced - Astrocytes 89.8|Excitatory_neurons 73.8|Oligodendrocyte_precursor_cells 71.2|Inhibitory_neurons 77.3|Peritubular_cells 51.4|Oligodendrocytes 55.6		['Nonsense-mediated mRNA decay', 'Translation regulation']		['Cytosol']	['Cytosol']	somalogic
P35221	seq.24426.15	Catenin alpha-1	CTNNA1	ENSG00000044115	5	138610967	138935034	+		Cell type enhanced - Alveolar_cells_type_1 411.8		['Cell adhesion']		['Plasma membrane', 'Cell Junctions']	['Plasma membrane', 'Cell Junctions']	somalogic
P35221	seq.24426.191	Catenin alpha-1	CTNNA1	ENSG00000044115	5	138610967	138935034	+		Cell type enhanced - Alveolar_cells_type_1 411.8		['Cell adhesion']		['Plasma membrane', 'Cell Junctions']	['Plasma membrane', 'Cell Junctions']	somalogic
P17812	seq.23705.42	CTP synthase 1	CTPS1	ENSG00000171793	1	40979300	41012565	+				['Immunity', 'Pyrimidine biosynthesis']	['Ligase']	['Actin filaments', 'Cytosol']	['Cytosol']	somalogic
P56202	seq.35135.22	Cathepsin W	CTSW	ENSG00000172543	11	65879809	65883741	+	Tissue enhanced - bone_marrow 114.6|lymphoid_tissue 41.3	Group enriched - NK-cells 907.3|T-cells 310.4	Intracellular and membrane		['Hydrolase', 'Protease', 'Thiol protease']			somalogic
Q9NTM9	seq.15315.64	Copper homeostasis protein cutC homolog	CUTC	ENSG00000119929	10	99702558	99756134	+	Group enriched - skeletal_muscle 372.2|tongue 196.5	Cell type enhanced - Skeletal_myocytes 123|Spermatocytes 149.5				['Nucleoplasm', 'Nucleoli', 'Cytosol']	['Nucleoplasm', 'Cytosol']	somalogic
Q86UP6	seq.7943.16	CUB and zona pellucida-like domain-containing protein 1	CUZD1	ENSG00000138161	10	122832158	122846175	-	Tissue enriched - pancreas 2338	Cell type enriched - Exocrine_glandular_cells 71.9		['Cell adhesion', 'Cell cycle', 'Cell division']				somalogic
O95715	seq.5730.60	C-X-C motif chemokine 14	CXCL14	ENSG00000145824	5	135570679	135579279	-	Tissue enhanced - skin_1 760	Cell type enhanced - Glandular_and_luminal_cells 1597.2|Fibroblasts 1464|Basal_keratinocytes 2219.3|Suprabasal_keratinocytes 1266.1|Basal_squamous_epithelial_cells 1365.1|Proximal_tubular_cells 3421.8|Breast_myoepithelial_cells 1727.3	Secreted to blood	['Chemotaxis']	['Cytokine']			somalogic
P00167	seq.11287.14	Cytochrome b5	CYB5A	ENSG00000166347	18	74250846	74291973	-	Tissue enhanced - liver 2392.7	Cell type enhanced - Proximal_tubular_cells 2759.2|Distal_tubular_cells 1512.1|Proximal_enterocytes 1904.2|Alveolar_cells_type_2 2106.5|Hepatocytes 3946.9		['Electron transport', 'Transport']		['Vesicles', 'Cytosol']	['Vesicles', 'Cytosol']	somalogic
Q07973	seq.35182.145	Cytochrome P450 24A1, mitochondrial	CYP24A1	ENSG00000019186	20	54153446	54173986	-	Group enriched - urinary_bladder 27.8|lymphoid_tissue 10.3|endometrium_1 14.5|placenta 9.7|kidney 34.3	Group enriched - Ionocytes 107.5|Basal_respiratory_cells 142.9|Basal_squamous_epithelial_cells 38.1|Proximal_tubular_cells 65.2		['Lipid metabolism']	['Monooxygenase', 'Oxidoreductase']	['Mitochondria']	['Mitochondria']	somalogic
P08684	seq.26779.8	Cytochrome P450 3A4	CYP3A4	ENSG00000160868	7	99756960	99784248	-	Tissue enriched - liver 3492.7	Group enriched - Proximal_enterocytes 1348|Hepatocytes 2573.4		['Fatty acid metabolism', 'Lipid biosynthesis', 'Lipid metabolism', 'Steroid biosynthesis', 'Steroid metabolism', 'Sterol metabolism']	['Monooxygenase', 'Oxidoreductase']	['Vesicles', 'Cytosol']	['Cytosol']	somalogic
P08684	seq.2943.5	Cytochrome P450 3A4	CYP3A4	ENSG00000160868	7	99756960	99784248	-	Tissue enriched - liver 3492.7	Group enriched - Proximal_enterocytes 1348|Hepatocytes 2573.4		['Fatty acid metabolism', 'Lipid biosynthesis', 'Lipid metabolism', 'Steroid biosynthesis', 'Steroid metabolism', 'Sterol metabolism']	['Monooxygenase', 'Oxidoreductase']	['Vesicles', 'Cytosol']	['Cytosol']	somalogic
P08684	seq.7879.12	Cytochrome P450 3A4	CYP3A4	ENSG00000160868	7	99756960	99784248	-	Tissue enriched - liver 3492.7	Group enriched - Proximal_enterocytes 1348|Hepatocytes 2573.4		['Fatty acid metabolism', 'Lipid biosynthesis', 'Lipid metabolism', 'Steroid biosynthesis', 'Steroid metabolism', 'Sterol metabolism']	['Monooxygenase', 'Oxidoreductase']	['Vesicles', 'Cytosol']	['Cytosol']	somalogic
O43739	seq.21365.5	Cytohesin-3	CYTH3	ENSG00000008256	7	6161779	6272644	-		Cell type enhanced - Excitatory_neurons 64.2|Inhibitory_neurons 92.6|Microglial_cells 54.6|Melanocytes 55			['Guanine-nucleotide releasing factor']	['Nucleoplasm', 'Cytosol']	['Cytosol']	somalogic
Q86SG3	seq.33153.74	Deleted in azoospermia protein 4	DAZ4	ENSG00000205916	Y	24833843	24907040	+	Group enriched - testis 11.2|stomach_1 25.2	Cell type enriched - Gastric_mucus-secreting_cells 1.8		['Differentiation', 'Spermatogenesis']	['Developmental protein', 'RNA-binding']			somalogic
P43146	seq.21685.29	DCC	DCC	ENSG00000187323	18	52340197	53535899	+	Tissue enhanced - testis 7.4|brain 3	Cell type enhanced - Early_spermatids 178.1|Late_spermatids 187.7|Excitatory_neurons 423.6|Oligodendrocyte_precursor_cells 1225.4|Inhibitory_neurons 435.6		['Apoptosis']	['Developmental protein', 'Receptor']	['Golgi apparatus']	['Golgi apparatus']	somalogic
Q8IZD4	seq.12715.30	mRNA-decapping enzyme 1B	DCP1B	ENSG00000151065	12	1946053	2004535	-		Cell type enhanced - Early_spermatids 58.9|Astrocytes 34.4|Oligodendrocyte_precursor_cells 35.4		['Nonsense-mediated mRNA decay']	['Hydrolase']	['Vesicles', 'Cytosol']	['Vesicles', 'Cytosol']	somalogic
Q96GG9	seq.17366.6	DCN1-like protein 1	DCUN1D1	ENSG00000043093	3	182938074	182985953	-	Tissue enriched - testis 239.3	Cell type enriched - Late_spermatids 13157		['Ubl conjugation pathway']		['Nucleoplasm', 'Cytosol']	['Nucleoplasm']	somalogic
Q6PH85	seq.19511.8	DCN1-like protein 2	DCUN1D2	ENSG00000150401	13	113455819	113490951	-	Tissue enhanced - skeletal_muscle 104.9|heart_muscle 95.1|tongue 66.3	Cell type enhanced - Excitatory_neurons 42.4|Oligodendrocyte_precursor_cells 28.3|Cardiomyocytes 78.6|Inhibitory_neurons 36.3|Oligodendrocytes 39.9		['Ubl conjugation pathway']		['Plasma membrane', 'Cytosol']	['Plasma membrane', 'Cytosol']	somalogic
Q9UMR2	seq.5460.60	ATP-dependent RNA helicase DDX19B	DDX19B	ENSG00000157349	16	70289663	70335305	+		Cell type enhanced - Early_spermatids 190|Spermatocytes 85			['Helicase', 'Hydrolase', 'RNA-binding']	['Nucleoplasm']	['Nucleoplasm']	somalogic
Q9BUQ8	seq.13946.8	Probable ATP-dependent RNA helicase DDX23	DDX23	ENSG00000174243	12	48829756	48852842	-				['mRNA processing', 'mRNA splicing']	['Helicase', 'Hydrolase']	['Nucleoplasm', 'Nucleoli']	['Nucleoplasm', 'Nucleoli']	somalogic
Q9UHL0	seq.13984.23	ATP-dependent RNA helicase DDX25	DDX25	ENSG00000109832	11	125903348	125943702	+	Tissue enriched - testis 88.8	Cell type enhanced - Early_spermatids 422.5|Late_spermatids 81.9|Spermatocytes 227.9		['Differentiation', 'mRNA transport', 'Spermatogenesis', 'Translation regulation', 'Transport']	['Developmental protein', 'Helicase', 'Hydrolase', 'RNA-binding']	['Nucleoplasm', 'Cytosol']	['Nucleoplasm']	somalogic
O00148	seq.28685.86	ATP-dependent RNA helicase DDX39	DDX39A	ENSG00000123136	19	14408798	14419383	-	Tissue enhanced - testis 143.7	Cell type enhanced - Early_spermatids 302.4|Late_spermatids 297.5|Spermatocytes 285.3		['mRNA processing', 'mRNA splicing']	['Helicase', 'Hydrolase', 'RNA-binding']	['Nuclear speckles']	['Nuclear speckles']	somalogic
Q9NQI0	seq.31030.3	Probable ATP-dependent RNA helicase DDX4	DDX4	ENSG00000152670	5	55738017	55817157	+	Tissue enriched - testis 145.2	Cell type enhanced - Early_spermatids 594.7|Late_spermatids 248.2|Spermatocytes 295.2|Spermatogonia 85.4		['Differentiation', 'Meiosis', 'RNA-mediated gene silencing', 'Spermatogenesis']	['Developmental protein', 'Helicase', 'Hydrolase']	['Nucleoplasm', 'Plasma membrane', 'Cytosol']	['Nucleoplasm', 'Plasma membrane', 'Cytosol']	somalogic
Q86TM3	seq.33063.30	Probable ATP-dependent RNA helicase DDX53	DDX53	ENSG00000184735	23	22999960	23003589	+	Tissue enriched - testis 5.2	Cell type enriched - Early_spermatids 80			['Helicase', 'Hydrolase', 'RNA-binding']	['Nucleoplasm', 'Nucleoli', 'Cytosol']	['Nucleoplasm']	somalogic
O95786	seq.12382.2	Probable ATP-dependent RNA helicase DDX58	DDX58	ENSG00000107201	9	32455302	32526348	-		Cell type enhanced - Astrocytes 19.5|Oligodendrocyte_precursor_cells 29.2|Schwann_cells 18.8|Microglial_cells 37.6		['Antiviral defense', 'Host-virus interaction', 'Immunity', 'Innate immunity']	['Helicase', 'Hydrolase', 'RNA-binding']	['Plasma membrane', 'Cytosol']	['Plasma membrane', 'Cytosol']	somalogic
Q8WTQ1	seq.5763.67	Beta-defensin 104	DEFB104A	ENSG00000176782|ENSG00000177023	8|8	7836436|7470308	7841242|7475082	+|-	Tissue enriched - epididymis 1270.3	Cell type enhanced - Collecting_duct_cells 1.9|Distal_tubular_cells 3.1	Secreted in male reproductive system | Secreted in male reproductive system	|	['Antibiotic', 'Antimicrobial', 'Defensin'] | ['Antibiotic', 'Antimicrobial', 'Defensin']	|	|	somalogic
Q30KQ8	seq.5689.1	Beta-defensin 112	DEFB112	ENSG00000180872	6	50042099	50049929	-	Tissue enriched - epididymis 24							somalogic
Q30KQ4	seq.11144.10	Beta-defensin 116	DEFB116	ENSG00000215545	20	31303212	31308585	-			Secreted in male reproductive system		['Antibiotic', 'Antimicrobial', 'Defensin']			somalogic
Q96PH6	seq.9306.7	Beta-defensin 118	DEFB118	ENSG00000131068	20	31368601	31373923	+	Tissue enriched - epididymis 967.5		Secreted in male reproductive system		['Antibiotic', 'Antimicrobial', 'Defensin']			somalogic
O43583	seq.19287.59	Density-regulated protein	DENR	ENSG00000139726	12	122752824	122771064	+				['Protein biosynthesis']	['Initiation factor']	['Cytosol']	['Cytosol']	somalogic
Q14129	seq.9444.70	Protein DGCR6	DGCR6	ENSG00000183628	22	18906028	18914238	+	Tissue enhanced - skeletal_muscle 177	Cell type enriched - Late_spermatids 901.3						somalogic
Q9Y6T7	seq.12895.28	Diacylglycerol kinase beta	DGKB	ENSG00000136267	7	14145049	14974777	-	Tissue enriched - brain 19.7	Group enriched - Excitatory_neurons 907.4|Oligodendrocyte_precursor_cells 238.7|Inhibitory_neurons 551.1		['Lipid metabolism']	['Kinase', 'Transferase']			somalogic
Q02127	seq.21346.71	Dihydroorotate dehydrogenase (quinone), mitochondrial	DHODH	ENSG00000102967	16	72008588	72027664	+	Tissue enriched - liver 103.2	Cell type enhanced - Hepatocytes 132.4		['Pyrimidine biosynthesis']	['Oxidoreductase']	['Nucleoplasm', 'Mitochondria', 'Cytosol']	['Mitochondria']	somalogic
Q0P6D2	seq.14341.8	Protein FAM69C	DIPK1C	ENSG00000187773	18	74434775	74457944	-	Tissue enhanced - brain 36.9|retina 16	Cell type enriched - Muller_glia_cells 189.2						somalogic
Q86X45	seq.29187.2	Protein tilB homolog	DNAAF11	ENSG00000129295	8	132570416	132675592	-	Tissue enhanced - testis 25.4|choroid_plexus 47.9	Cell type enhanced - Early_spermatids 300.6|Late_spermatids 60.2|Excitatory_neurons 83|Spermatocytes 87.4|Inhibitory_neurons 64.4						somalogic
P31689	seq.29815.3	DnaJ homolog subfamily A member 1	DNAJA1	ENSG00000086061	9	33025273	33039907	+					['Chaperone']	['Microtubules', 'Cytosol']	['Cytosol']	somalogic
Q8WWF6	seq.23252.4	DnaJ homolog subfamily B member 3	DNAJB3	ENSG00000227802|ENSG00000293135	2|2	233743188|233742750	233743916|233744015	-|-								somalogic
Q96LL9	seq.7866.11	DnaJ homolog subfamily C member 30	DNAJC30	ENSG00000176410	7	73680918	73683453	-		Cell type enhanced - Early_spermatids 104.4|Late_spermatids 232.3		['ATP synthesis']	['Chaperone']			somalogic
Q5SXM8	seq.35035.7	DNL-type zinc finger protein	DNLZ	ENSG00000213221	9	136359480	136363744	-					['Chaperone']	['Nucleoplasm', 'Mitochondria']	['Mitochondria']	somalogic
Q14184	seq.7997.118	Double C2-like domain-containing protein beta	DOC2B	ENSG00000272636	17	142789	181650	-	Tissue enhanced - brain 55.1|retina 40.7	Group enriched - Adipocytes 51|Endothelial_cells 42.8|Rod_photoreceptor_cells 108.4|Muller_glia_cells 125.9|Cone_photoreceptor_cells 112.1						somalogic
Q9BZ29	seq.14002.18	Dedicator of cytokinesis protein 9	DOCK9	ENSG00000088387	13	98793429	99086625	-		Cell type enhanced - Adipocytes 144.3|Excitatory_neurons 145.7|Oligodendrocyte_precursor_cells 224|Inhibitory_neurons 193.6|Microglial_cells 141.4|Oligodendrocytes 374.3			['Guanine-nucleotide releasing factor']			somalogic
O60469	seq.9175.48	Down syndrome cell adhesion molecule	DSCAM	ENSG00000171587	21	40010999	40847158	-	Group enriched - brain 7.1|pituitary_gland 4|retina 1.8	Group enriched - Excitatory_neurons 1045.7|Oligodendrocyte_precursor_cells 4106.7	Intracellular and membrane	['Cell adhesion', 'Neurogenesis']		['Golgi apparatus']	['Golgi apparatus']	somalogic
Q8TDB6	seq.11643.73	E3 ubiquitin-protein ligase DTX3L	DTX3L	ENSG00000163840	3	122564338	122575203	+				['Antiviral defense', 'DNA damage', 'DNA repair', 'Host-virus interaction', 'Immunity', 'Innate immunity', 'Protein transport', 'Transport', 'Ubl conjugation pathway']	['Chromatin regulator', 'Transferase']	['Nucleoplasm', 'Cytosol']	['Nucleoplasm', 'Cytosol']	somalogic
Q68J44	seq.23323.25	Dual specificity phosphatase DUPD1	DUSP29	ENSG00000188716	10	75037472	75073642	-	Tissue enriched - skeletal_muscle 100.2	Cell type enriched - Skeletal_myocytes 2.9			['Hydrolase', 'Protein phosphatase']			somalogic
P51452	seq.3480.7	Dual specificity protein phosphatase 3	DUSP3	ENSG00000108861	17	43766125	43778977	-	Tissue enhanced - skeletal_muscle 252.6	Cell type enhanced - Late_spermatids 173.4|Cardiomyocytes 322.2			['Hydrolase', 'Protein phosphatase']	['Nucleoplasm', 'Cytosol']	['Nucleoplasm']	somalogic
Q14204	seq.32056.23	Dynein heavy chain, cytosolic	DYNC1H1	ENSG00000197102	14	101964573	102056443	+				['Cell cycle', 'Cell division', 'Mitosis', 'Transport']	['Motor protein']	['Centrosome', 'Cytosol']	['Centrosome', 'Cytosol']	somalogic
P63172	seq.14331.262	Dynein light chain Tctex-type 1	DYNLT1	ENSG00000146425	6	158636474	158644743	-		Cell type enhanced - Ionocytes 1008.4|Basal_respiratory_cells 962.9		['Cell cycle', 'Cell division', 'Cytoplasmic inwards viral transport', 'Host-virus interaction', 'Microtubular inwards viral transport', 'Mitosis', 'Neurogenesis', 'Transport', 'Virus entry into host cell']	['Motor protein']	['Nucleoplasm']	['Nucleoplasm']	somalogic
O75521	seq.12859.33	Enoyl-CoA delta isomerase 2, mitochondrial	ECI2	ENSG00000198721	6	4115693	4135597	-	Tissue enhanced - liver 409.6	Cell type enhanced - Proximal_tubular_cells 499.5|Cardiomyocytes 257.1|Distal_tubular_cells 362.7|Cytotrophoblasts 298.9			['Isomerase']	['Peroxisomes', 'Mitochondria']	['Peroxisomes', 'Mitochondria']	somalogic
Q9BV94	seq.21512.6	ER degradation-enhancing alpha-mannosidase-like 2	EDEM2	ENSG00000088298	20	35115364	35147336	-		Cell type enhanced - Plasma_cells 99.4|Extravillous_trophoblasts 161.9|Syncytiotrophoblasts 98.1	Intracellular and membrane	['Unfolded protein response']				somalogic
P52799	seq.8772.5	Ephrin-B2:Cytoplasmic domain|Ephrin-B2:Extracellular domain	EFNB2	ENSG00000125266	13	106489745	106535662	-		Cell type enhanced - Adipocytes 218|Endothelial_cells 151.7		['Angiogenesis', 'Differentiation', 'Host-virus interaction', 'Neurogenesis']	['Developmental protein', 'Host cell receptor for virus entry', 'Receptor']	['Nucleoplasm', 'Cytosol']	['Nucleoplasm']	somalogic
P52799	seq.14131.37	Ephrin-B2:Cytoplasmic domain|Ephrin-B2:Extracellular domain	EFNB2	ENSG00000125266	13	106489745	106535662	-		Cell type enhanced - Adipocytes 218|Endothelial_cells 151.7		['Angiogenesis', 'Differentiation', 'Host-virus interaction', 'Neurogenesis']	['Developmental protein', 'Host cell receptor for virus entry', 'Receptor']	['Nucleoplasm', 'Cytosol']	['Nucleoplasm']	somalogic
Q9H223	seq.11421.10	EH domain-containing protein 4	EHD4	ENSG00000103966	15	41895933	41972557	-		Cell type enhanced - Ionocytes 153.9				['Plasma membrane']	['Plasma membrane']	somalogic
O60573	seq.9745.20	Eukaryotic translation initiation factor 4E type 2	EIF4E2	ENSG00000135930	2	232550659	232583644	+		Cell type enhanced - Late_spermatids 294.2		['Protein biosynthesis', 'RNA-mediated gene silencing', 'Translation regulation']	['Initiation factor', 'RNA-binding']	['Mitochondria', 'Cytosol']	['Mitochondria']	somalogic
P55010	seq.2612.5	Eukaryotic translation initiation factor 5	EIF5	ENSG00000100664	14	103333544	103345025	+				['Protein biosynthesis']	['Initiation factor']	['Cytosol']	['Cytosol']	somalogic
P63241	seq.5888.29	Eukaryotic translation initiation factor 5A-1	EIF5A	ENSG00000132507	17	7306999	7312463	+		Cell type enhanced - Pancreatic_endocrine_cells 806.5		['Protein biosynthesis']	['Elongation factor', 'RNA-binding']	['Nucleoplasm', 'Plasma membrane', 'Cytosol']	['Cytosol']	somalogic
P26378	seq.30457.3	ELAV-like protein 4	ELAVL4	ENSG00000162374	1	50024029	50203772	+	Tissue enhanced - brain 38.3|adrenal_gland 10.8	Group enriched - Early_spermatids 172.6|Late_spermatids 208.1|Excitatory_neurons 153.4|Oligodendrocyte_precursor_cells 70.7|Inhibitory_neurons 105.2		['mRNA processing', 'mRNA splicing']	['RNA-binding']	['Nucleoplasm', 'Vesicles']	['Nucleoplasm', 'Vesicles']	somalogic
Q5R3F8	seq.21687.3	Protein phosphatase 1 regulatory subunit 29	ELFN2	ENSG00000166897	22	37367960	37427479	-	Group enriched - brain 13.8|retina 5.9	Cell type enhanced - Excitatory_neurons 11.2|Oligodendrocyte_precursor_cells 34.4|Horizontal_cells 12|Inhibitory_neurons 15.5|Bipolar_cells 40.3			['Protein phosphatase inhibitor']	['Nucleoplasm', 'Vesicles']	['Nucleoplasm', 'Vesicles']	somalogic
Q96A84	seq.9547.29	EMI domain-containing protein 1	EMID1	ENSG00000186998	22	29205896	29259597	+	Tissue enhanced - lymphoid_tissue 53.4|brain 35.7	Cell type enhanced - Glandular_and_luminal_cells 19.2|Endometrial_stromal_cells 22.7|Astrocytes 87.3|Oligodendrocyte_precursor_cells 48.6|granulocytes 29.6	Secreted in other tissues					somalogic
Q8N8S7	seq.9757.29	Protein enabled homolog	ENAH	ENSG00000154380	1	225486765	225653142	-					['Actin-binding']	['Plasma membrane', 'Focal adhesion sites', 'Cytosol']	['Plasma membrane', 'Focal adhesion sites', 'Cytosol']	somalogic
Q07075	seq.15558.63	Glutamyl aminopeptidase	ENPEP	ENSG00000138792	4	110365733	110565285	+	Tissue enhanced - intestine 159|kidney 86.9	Cell type enriched - Proximal_enterocytes 598.5			['Aminopeptidase', 'Hydrolase', 'Metalloprotease', 'Protease']			somalogic
O43768	seq.17734.13	Alpha-endosulfine	ENSA	ENSG00000143420	1	150600851	150629612	-				['Cell cycle', 'Cell division', 'Mitosis']	['Protein phosphatase inhibitor']	['Nucleoplasm', 'Nucleoli', 'Microtubules', 'Cytosol']	['Nucleoplasm', 'Nucleoli']	somalogic
Q9Y5L3	seq.18887.7	Ectonucleoside triphosphate diphosphohydrolase 2	ENTPD2	ENSG00000054179	9	137048107	137054061	-		Cell type enhanced - Leydig_cells 197.4|Peritubular_cells 91.6|Proximal_enterocytes 58.7			['Hydrolase']			somalogic
Q9Y5L3	seq.18887.18	Ectonucleoside triphosphate diphosphohydrolase 2	ENTPD2	ENSG00000054179	9	137048107	137054061	-		Cell type enhanced - Leydig_cells 197.4|Peritubular_cells 91.6|Proximal_enterocytes 58.7			['Hydrolase']			somalogic
Q9HCM4	seq.31683.149	Band 4.1-like protein 5	EPB41L5	ENSG00000115109	2	120013077	120179119	+		Cell type enhanced - Oligodendrocyte_precursor_cells 84				['Plasma membrane']	['Plasma membrane']	somalogic
Q5JZY3	seq.5076.53	Ephrin type-A receptor 10	EPHA10	ENSG00000183317	1	37713880	37765133	-	Tissue enhanced - testis 13|brain 9.3|intestine 13.1	Group enriched - Early_spermatids 52.2|Late_spermatids 178.7	Intracellular and membrane		['Kinase', 'Receptor', 'Transferase', 'Tyrosine-protein kinase']			somalogic
Q5JZY3	seq.6036.78	Ephrin type-A receptor 10	EPHA10	ENSG00000183317	1	37713880	37765133	-	Tissue enhanced - testis 13|brain 9.3|intestine 13.1	Group enriched - Early_spermatids 52.2|Late_spermatids 178.7	Intracellular and membrane		['Kinase', 'Receptor', 'Transferase', 'Tyrosine-protein kinase']			somalogic
P34913	seq.21269.198	Epoxide hydrolase 2	EPHX2	ENSG00000120915	8	27490781	27545564	+	Tissue enhanced - liver 322.9	Cell type enhanced - Proximal_tubular_cells 221.4|Proximal_enterocytes 401.7|Hepatocytes 136.6		['Aromatic hydrocarbons catabolism', 'Detoxification', 'Lipid metabolism']	['Hydrolase', 'Multifunctional enzyme']	['Cytosol']	['Cytosol']	somalogic
Q9Y6I3	seq.24255.38	Epsin-1	EPN1	ENSG00000063245	19	55675226	55709858	+		Cell type enhanced - Proximal_enterocytes 381.3		['Endocytosis']		['Nucleoplasm', 'Vesicles', 'Plasma membrane', 'Cytosol']	['Plasma membrane', 'Cytosol']	somalogic
O15083	seq.31991.8	ERC protein 2	ERC2	ENSG00000187672	3	55508311	56469095	-	Tissue enriched - brain 9.9	Group enriched - Excitatory_neurons 789.4|Oligodendrocyte_precursor_cells 285.8|Inhibitory_neurons 648.7						somalogic
P07992	seq.12585.39	DNA excision repair protein ERCC-1	ERCC1	ENSG00000012061	19	45407334	45478828	-				['DNA damage', 'DNA repair']	['DNA-binding']	['Nucleoplasm']	['Nucleoplasm']	somalogic
Q8IV48	seq.32684.3	3'-5' exoribonuclease 1	ERI1	ENSG00000104626	8	9002147	9116746	+		Cell type enhanced - Early_spermatids 55.7		['RNA-mediated gene silencing', 'rRNA processing']	['Exonuclease', 'Hydrolase', 'Nuclease', 'RNA-binding']	['Vesicles', 'Microtubules']	['Microtubules']	somalogic
Q96DN0	seq.9333.59	Endoplasmic reticulum resident protein 27	ERP27	ENSG00000139055	12	14914039	14938537	-	Tissue enriched - pancreas 1746.8	Group enriched - Distal_tubular_cells 264.3	Intracellular and membrane	['Unfolded protein response']				somalogic
B6SEH8	seq.12531.5	Endogenous retrovirus group V member 1 Env polyprotein	ERVV-1	ENSG00000269526	19	53013921	53016123	+	Tissue enriched - placenta 15.5	Cell type enriched - Syncytiotrophoblasts 396.2				['Centrosome', 'Cytosol']	['Cytosol']	somalogic
Q96CN4	seq.31314.7	EVI5-like protein	EVI5L	ENSG00000142459	19	7830218	7864976	+	Tissue enhanced - brain 45.7	Cell type enhanced - Late_spermatids 30.6|Oligodendrocyte_precursor_cells 47.2|Horizontal_cells 36.5|Oligodendrocytes 65			['GTPase activation']	['Nuclear bodies']	['Nuclear bodies']	somalogic
Q92817	seq.14019.73	Envoplakin	EVPL	ENSG00000167880	17	76004502	76027306	-	Tissue enhanced - esophagus 273.3|skin_1 142.9|vagina 98.9	Cell type enhanced - Basal_keratinocytes 39.8|Suprabasal_keratinocytes 172.8|Alveolar_cells_type_1 42.4|Squamous_epithelial_cells 102.7		['Keratinization']		['Intermediate filaments', 'Cytosol']	['Intermediate filaments']	somalogic
Q9NQT5	seq.12605.1	Exosome complex component RRP40	EXOSC3	ENSG00000107371	9	37759234	37832117	-		Cell type enhanced - Spermatocytes 123.4		['rRNA processing']	['RNA-binding']	['Nucleoplasm']	['Nucleoplasm']	somalogic
Q92935	seq.33628.4	Exostosin-like 1	EXTL1	ENSG00000158008	1	26019884	26036464	+	Group enriched - brain 31.6|skeletal_muscle 12.2|tongue 28.6	Cell type enhanced - Excitatory_neurons 22|Oligodendrocyte_precursor_cells 9.9|Breast_glandular_cells 8.5|Horizontal_cells 6.9|Melanocytes 8.6|Bipolar_cells 11.8	Intracellular and membrane		['Glycosyltransferase', 'Transferase']	['Vesicles', 'Centrosome']	['Centrosome']	somalogic
Q0Z7S8	seq.18194.18	Fatty acid-binding protein 9	FABP9	ENSG00000205186	8	81458253	81461579	-	Tissue enriched - skin_1 39.6			['Transport']				somalogic
Q96CS3	seq.9738.7	FAS-associated factor 2	FAF2	ENSG00000113194	5	176447628	176510074	+				['Unfolded protein response']		['Endoplasmic reticulum', 'Lipid droplets']	['Lipid droplets']	somalogic
Q6P995	seq.8786.6	Protein FAM171B:Cytoplasmic domain|Protein FAM171B:Extracellular domain	FAM171B	ENSG00000144369	2	186694060	186765959	+	Tissue enhanced - brain 68.7	Cell type enhanced - Astrocytes 245.2|Excitatory_neurons 122.1|Oligodendrocyte_precursor_cells 95.7|Inhibitory_neurons 109.3|Serous_glandular_cells 62.9|Oligodendrocytes 73|Bipolar_cells 129				['Nucleoplasm', 'Nucleoli', 'Mitochondria', 'Cytosol']	['Nucleoplasm', 'Mitochondria']	somalogic
Q6P995	seq.8851.42	Protein FAM171B:Cytoplasmic domain|Protein FAM171B:Extracellular domain	FAM171B	ENSG00000144369	2	186694060	186765959	+	Tissue enhanced - brain 68.7	Cell type enhanced - Astrocytes 245.2|Excitatory_neurons 122.1|Oligodendrocyte_precursor_cells 95.7|Inhibitory_neurons 109.3|Serous_glandular_cells 62.9|Oligodendrocytes 73|Bipolar_cells 129				['Nucleoplasm', 'Nucleoli', 'Mitochondria', 'Cytosol']	['Nucleoplasm', 'Mitochondria']	somalogic
Q6P995	seq.8061.102	Protein FAM171B:Cytoplasmic domain|Protein FAM171B:Extracellular domain	FAM171B	ENSG00000144369	2	186694060	186765959	+	Tissue enhanced - brain 68.7	Cell type enhanced - Astrocytes 245.2|Excitatory_neurons 122.1|Oligodendrocyte_precursor_cells 95.7|Inhibitory_neurons 109.3|Serous_glandular_cells 62.9|Oligodendrocytes 73|Bipolar_cells 129				['Nucleoplasm', 'Nucleoli', 'Mitochondria', 'Cytosol']	['Nucleoplasm', 'Mitochondria']	somalogic
A4D161	seq.24447.26	Protein FAM221A	FAM221A	ENSG00000188732	7	23680130	23703249	+	Tissue enhanced - brain 30.6	Cell type enhanced - Oligodendrocytes 64.3				['Cytosol']	['Cytosol']	somalogic
Q9Y285	seq.35464.54	Phenylalanyl-tRNA synthetase alpha chain	FARSA	ENSG00000179115	19	12922479	12934037	-				['Protein biosynthesis']	['Aminoacyl-tRNA synthetase', 'Ligase']	['Cytosol']	['Cytosol']	somalogic
Q9NVF7	seq.22143.6	F-box only protein 28	FBXO28	ENSG00000143756	1	224114111	224162047	+				['Ubl conjugation pathway']		['Nucleoplasm', 'Focal adhesion sites']	['Nucleoplasm']	somalogic
P12319	seq.9254.18	High affinity immunoglobulin epsilon receptor subunit alpha	FCER1A	ENSG00000179639	1	159289714	159308224	+	Tissue enhanced - skin_1 36.2	Cell type enriched - Langerhans_cells 2592.1			['IgE-binding protein', 'Receptor']			somalogic
P31994	seq.3310.62	Low affinity immunoglobulin gamma Fc region receptor II-b	FCGR2B	ENSG00000072694	1	161663143	161678654	+	Tissue enriched - placenta 389.2	Cell type enhanced - Endothelial_cells 81.2|Kupffer_cells 52.9|Langerhans_cells 332.8|Macrophages 125.2|Fibroblasts 53.7|B-cells 63.1|Plasma_cells 61.7		['Host-virus interaction']	['IgG-binding protein', 'Receptor']			somalogic
P31994	seq.22960.8	Low affinity immunoglobulin gamma Fc region receptor II-b	FCGR2B	ENSG00000072694	1	161663143	161678654	+	Tissue enriched - placenta 389.2	Cell type enhanced - Endothelial_cells 81.2|Kupffer_cells 52.9|Langerhans_cells 332.8|Macrophages 125.2|Fibroblasts 53.7|B-cells 63.1|Plasma_cells 61.7		['Host-virus interaction']	['IgG-binding protein', 'Receptor']			somalogic
Q96P31	seq.4440.15	Fc receptor-like protein 3	FCRL3	ENSG00000160856	1	157674321	157700769	-	Tissue enriched - lymphoid_tissue 48.3	Cell type enhanced - Late_spermatids 10.6|B-cells 45.6|NK-cells 28.7|T-cells 9.6		['Fertilization']	['Receptor']			somalogic
Q6BAA4	seq.15583.18	Fc receptor-like B	FCRLB	ENSG00000162746	1	161721544	161728143	+	Tissue enhanced - lymphoid_tissue 1.7	Cell type enhanced - NK-cells 7.5|Basal_prostatic_cells 8.1|Proximal_tubular_cells 7.8|Sertoli_cells 8.2|Erythroid_cells 7.4	Intracellular and membrane			['Cytosol']	['Cytosol']	somalogic
Q6P4F2	seq.11231.12	Adrenodoxin-like protein, mitochondrial	FDX2	ENSG00000267673	19	10309916	10316015	-		Cell type enhanced - Proximal_tubular_cells 82.4		['Electron transport', 'Transport']				somalogic
P39748	seq.12577.100	Flap endonuclease 1	FEN1	ENSG00000168496	11	61792911	61797238	+	Tissue enhanced - lymphoid_tissue 44.8	Cell type enhanced - Spermatocytes 68.5|Extravillous_trophoblasts 71.6|Cytotrophoblasts 56.7|Erythroid_cells 91.5		['DNA damage', 'DNA repair', 'DNA replication']	['Endonuclease', 'Exonuclease', 'Hydrolase', 'Nuclease']	['Nucleoplasm', 'Nucleoli']	['Nucleoplasm']	somalogic
P07332	seq.35456.1	Proto-oncogene tyrosine-protein kinase Fes/Fps	FES	ENSG00000182511	15	90883695	90895776	+	Tissue enhanced - bone_marrow 82.4|lymphoid_tissue 108.2	Cell type enhanced - Adipocytes 43.2|monocytes 71.5|Hofbauer_cells 56.7|Kupffer_cells 84.5|Macrophages 49.9			['Kinase', 'Transferase', 'Tyrosine-protein kinase']	['Nucleoplasm', 'Vesicles', 'Cytosol']	['Nucleoplasm', 'Cytosol']	somalogic
P61328	seq.4392.54	Fibroblast growth factor 12	FGF12	ENSG00000114279	3	192139390	192767764	-	Tissue enriched - heart_muscle 129.3	Group enriched - Excitatory_neurons 1172.7|Oligodendrocyte_precursor_cells 1565.4|Cardiomyocytes 559|Inhibitory_neurons 1850.1			['Growth factor']	['Nucleoplasm', 'Cytosol']	['Nucleoplasm']	somalogic
Q9NP95	seq.2763.66	Fibroblast growth factor 20	FGF20	ENSG00000078579	8	16992181	17002345	-	Tissue enhanced - brain 2.8	Cell type enriched - Microglial_cells 8.1	Secreted in other tissues		['Growth factor']			somalogic
P12034	seq.3065.65	Fibroblast growth factor 5	FGF5	ENSG00000138675	4	80266639	80336680	+	Tissue enhanced - brain 3.1|intestine 1.3|gallbladder 2.7	Cell type enhanced - Excitatory_neurons 9.1|Proximal_tubular_cells 3.8|Microglial_cells 1.8|Melanocytes 1.7	Secreted in brain		['Growth factor', 'Mitogen']			somalogic
P10767	seq.4130.71	Fibroblast growth factor 6	FGF6	ENSG00000111241	12	4428155	4445815	-	Group enriched - skeletal_muscle 13.3|tongue 9.2		Secreted in other tissues	['Angiogenesis', 'Differentiation']	['Developmental protein', 'Growth factor', 'Mitogen']			somalogic
P21781	seq.4487.1	Fibroblast growth factor 7	FGF7	ENSG00000140285	15	49423237	49488775	+	Tissue enhanced - urinary_bladder 61	Cell type enhanced - Smooth_muscle_cells 61.6|Endometrial_stromal_cells 41.1|Fibroblasts 177|Cardiomyocytes 61.2|Distal_tubular_cells 46.1|Leydig_cells 74.9	Secreted in other tissues		['Growth factor', 'Heparin-binding', 'Mitogen']	['Nucleoplasm', 'Nucleoli']	['Nucleoplasm', 'Nucleoli']	somalogic
P21781	seq.14031.18	Fibroblast growth factor 7	FGF7	ENSG00000140285	15	49423237	49488775	+	Tissue enhanced - urinary_bladder 61	Cell type enhanced - Smooth_muscle_cells 61.6|Endometrial_stromal_cells 41.1|Fibroblasts 177|Cardiomyocytes 61.2|Distal_tubular_cells 46.1|Leydig_cells 74.9	Secreted in other tissues		['Growth factor', 'Heparin-binding', 'Mitogen']	['Nucleoplasm', 'Nucleoli']	['Nucleoplasm', 'Nucleoli']	somalogic
P31371	seq.19584.33	Fibroblast growth factor 9	FGF9	ENSG00000102678	13	21671073	21704498	+	Tissue enhanced - brain 12|kidney 10.4|retina 8	Cell type enhanced - Excitatory_neurons 35.5|Muller_glia_cells 115.7|Horizontal_cells 51.6|Cardiomyocytes 30.5|Inhibitory_neurons 52.5	Secreted in other tissues	['Differentiation']	['Developmental protein', 'Growth factor', 'Heparin-binding', 'Mitogen']			somalogic
P09769	seq.3810.50	Tyrosine-protein kinase Fgr	FGR	ENSG00000000938	1	27612064	27635185	-	Group enriched - bone_marrow 205.7|lymphoid_tissue 137.8|lung 83.9	Cell type enhanced - monocytes 398.9|Hofbauer_cells 117.4|Kupffer_cells 202.5|Langerhans_cells 79.5|Macrophages 138.9|NK-cells 135.9		['Immunity', 'Innate immunity']	['Kinase', 'Transferase', 'Tyrosine-protein kinase']	['Plasma membrane', 'Aggresome']	['Plasma membrane']	somalogic
P07954	seq.13384.110	Fumarate hydratase, mitochondrial	FH	ENSG00000091483	1	241497511	241519799	-	Tissue enhanced - liver 262	Cell type enhanced - Early_spermatids 270.2|Cardiomyocytes 206.3|Syncytiotrophoblasts 172.5		['DNA damage', 'DNA repair', 'Tricarboxylic acid cycle']	['Lyase']	['Mitochondria']	['Mitochondria']	somalogic
P49789	seq.9826.135	Bis(5'-adenosyl)-triphosphatase	FHIT	ENSG00000189283	3	59747277	61251459	-	Tissue enriched - choroid_plexus 625.2	Cell type enhanced - Astrocytes 578.4|Oligodendrocyte_precursor_cells 1019.7|Inhibitory_neurons 432.9|Microglial_cells 322.1|Oligodendrocytes 1034.1		['Apoptosis', 'Transcription', 'Transcription regulation']	['Hydrolase', 'Transferase']	['Nucleoli fibrillar center', 'Plasma membrane']	['Nucleoli fibrillar center', 'Plasma membrane']	somalogic
Q92562	seq.6948.82	Polyphosphoinositide phosphatase	FIG4	ENSG00000112367	6	109690609	109878098	+					['Hydrolase']	['Vesicles', 'Lipid droplets']	['Vesicles', 'Lipid droplets']	somalogic
Q96AY3	seq.31748.18	FK506-binding protein 10	FKBP10	ENSG00000141756	17	41812680	41823213	+		Cell type enhanced - Smooth_muscle_cells 51.6|Endometrial_stromal_cells 75.9|Fibroblasts 95.3|Leydig_cells 46.2|Peritubular_cells 43.8	Intracellular and membrane		['Isomerase', 'Rotamase']	['Golgi apparatus']	['Golgi apparatus']	somalogic
Q5T1M5	seq.24943.117	FKBP15 protein	FKBP15	ENSG00000119321	9	113161006	113221458	-		Cell type enhanced - Kupffer_cells 61.1|Macrophages 63.7		['Endocytosis', 'Transport']	['Actin-binding']	['Nucleoli', 'Cytosol']	['Nucleoli']	somalogic
Q9Y680	seq.9288.7	Peptidyl-prolyl cis-trans isomerase FKBP7	FKBP7	ENSG00000079150	2	178463664	178478600	-	Tissue enhanced - ovary 54.4	Cell type enhanced - Early_spermatids 146.3|Endometrial_stromal_cells 56|Fibroblasts 58.1|Leydig_cells 64.8	Intracellular and membrane		['Isomerase', 'Rotamase']	['Endoplasmic reticulum']	['Endoplasmic reticulum']	somalogic
Q01543	seq.21971.47	Friend leukemia integration 1 transcription factor	FLI1	ENSG00000151702	11	128686535	128813267	+	Tissue enhanced - lymphoid_tissue 68.2	Cell type enhanced - Endothelial_cells 79.8|monocytes 70.9|Kupffer_cells 88.8|B-cells 61.8|NK-cells 74.1|T-cells 54.1|Microglial_cells 221		['Transcription', 'Transcription regulation']	['Activator', 'DNA-binding']	['Nucleoplasm', 'Nuclear bodies']	['Nucleoplasm', 'Nuclear bodies']	somalogic
P36888	seq.3437.80	Receptor-type tyrosine-protein kinase FLT3	FLT3	ENSG00000122025	13	28003274	28100592	-	Tissue enhanced - bone_marrow 5.2|lymphoid_tissue 6.3|brain 9.1	Group enriched - Kupffer_cells 30.9|Langerhans_cells 21.1|Macrophages 19.1|dendritic_cells 60|Schwann_cells 51.1|Inhibitory_neurons 57.5		['Host-virus interaction']	['Kinase', 'Receptor', 'Transferase', 'Tyrosine-protein kinase']	['Endoplasmic reticulum']	['Endoplasmic reticulum']	somalogic
Q06787	seq.7713.102	Fragile X mental retardation protein 1	FMR1	ENSG00000102081	23	147911919	147951125	+				['DNA damage', 'Host-virus interaction', 'mRNA processing', 'mRNA splicing', 'mRNA transport', 'Neurogenesis', 'RNA-mediated gene silencing', 'Translation regulation', 'Transport']	['Activator', 'Repressor', 'Ribonucleoprotein', 'RNA-binding']	['Cytosol']	['Cytosol']	somalogic
Q06787	seq.7713.50	Fragile X mental retardation protein 1	FMR1	ENSG00000102081	23	147911919	147951125	+				['DNA damage', 'Host-virus interaction', 'mRNA processing', 'mRNA splicing', 'mRNA transport', 'Neurogenesis', 'RNA-mediated gene silencing', 'Translation regulation', 'Transport']	['Activator', 'Repressor', 'Ribonucleoprotein', 'RNA-binding']	['Cytosol']	['Cytosol']	somalogic
Q06787	seq.7721.81	Fragile X mental retardation protein 1	FMR1	ENSG00000102081	23	147911919	147951125	+				['DNA damage', 'Host-virus interaction', 'mRNA processing', 'mRNA splicing', 'mRNA transport', 'Neurogenesis', 'RNA-mediated gene silencing', 'Translation regulation', 'Transport']	['Activator', 'Repressor', 'Ribonucleoprotein', 'RNA-binding']	['Cytosol']	['Cytosol']	somalogic
Q04609	seq.5478.50	Glutamate carboxypeptidase 2	FOLH1	ENSG00000086205	11	49145092	49208638	-	Tissue enhanced - intestine 259|prostate 73.4	Group enriched - Oligodendrocytes 342.1|Prostatic_glandular_cells 547.4			['Carboxypeptidase', 'Dipeptidase', 'Hydrolase', 'Metalloprotease', 'Multifunctional enzyme', 'Protease']			somalogic
Q04609	seq.3218.8	Glutamate carboxypeptidase 2	FOLH1	ENSG00000086205	11	49145092	49208638	-	Tissue enhanced - intestine 259|prostate 73.4	Group enriched - Oligodendrocytes 342.1|Prostatic_glandular_cells 547.4			['Carboxypeptidase', 'Dipeptidase', 'Hydrolase', 'Metalloprotease', 'Multifunctional enzyme', 'Protease']			somalogic
P01100	seq.33431.27	Proto-oncogene protein c-fos	FOS	ENSG00000170345	14	75278826	75282230	+					['DNA-binding']	['Nucleoplasm']	['Nucleoplasm']	somalogic
O43524	seq.11540.37	Forkhead box protein O3	FOXO3	ENSG00000118689	6	108559835	108684774	+		Cell type enhanced - monocytes 285.1		['Apoptosis', 'Transcription', 'Transcription regulation']	['Activator', 'DNA-binding']	['Nucleoplasm']	['Nucleoplasm']	somalogic
P35637	seq.29826.44	RNA-binding protein FUS	FUS	ENSG00000089280	16	31180138	31196963	+					['DNA-binding', 'RNA-binding']	['Nucleoplasm']	['Nucleoplasm']	somalogic
P19526	seq.33637.93	Galactoside alpha-(1,2)-fucosyltransferase 1	FUT1	ENSG00000174951	19	48748011	48755390	-	Tissue enhanced - pancreas 26.7	Cell type enriched - Langerhans_cells 49.6		['Lipid metabolism']	['Blood group antigen', 'Glycosyltransferase', 'Transferase']			somalogic
Q9BQS8	seq.30797.18	FYVE and coiled-coil domain-containing protein 1	FYCO1	ENSG00000163820	3	45917903	45995824	-	Tissue enhanced - skeletal_muscle 253.6	Cell type enhanced - Skeletal_myocytes 50.7|Cardiomyocytes 86.8				['Vesicles']	['Vesicles']	somalogic
Q9ULW2	seq.20056.7	Frizzled-10:Cytoplasmic domain|Frizzled-10:Frizzled domain	FZD10	ENSG00000111432	12	130162459	130165740	+	Tissue enhanced - esophagus 16.3|skin_1 9.1	Cell type enhanced - Smooth_muscle_cells 7.5|Basal_keratinocytes 8.1|Suprabasal_keratinocytes 13.2|Basal_squamous_epithelial_cells 15.1|Squamous_epithelial_cells 27.6		['Wnt signaling pathway']	['Developmental protein', 'G-protein coupled receptor', 'Receptor', 'Transducer']	['Nucleoplasm']	['Nucleoplasm']	somalogic
Q9ULW2	seq.11647.6	Frizzled-10:Cytoplasmic domain|Frizzled-10:Frizzled domain	FZD10	ENSG00000111432	12	130162459	130165740	+	Tissue enhanced - esophagus 16.3|skin_1 9.1	Cell type enhanced - Smooth_muscle_cells 7.5|Basal_keratinocytes 8.1|Suprabasal_keratinocytes 13.2|Basal_squamous_epithelial_cells 15.1|Squamous_epithelial_cells 27.6		['Wnt signaling pathway']	['Developmental protein', 'G-protein coupled receptor', 'Receptor', 'Transducer']	['Nucleoplasm']	['Nucleoplasm']	somalogic
Q9H461	seq.20577.5	Frizzled-8	FZD8	ENSG00000177283	10	35638247	35642296	-	Tissue enhanced - choroid_plexus 19.1	Cell type enhanced - Muller_glia_cells 24.4|Alveolar_cells_type_1 41.9		['Wnt signaling pathway']	['Developmental protein', 'G-protein coupled receptor', 'Receptor', 'Transducer']	['Endoplasmic reticulum']	['Endoplasmic reticulum']	somalogic
Q99259	seq.11280.6	Glutamate decarboxylase 1	GAD1	ENSG00000128683	2	170813213	170861151	+	Group enriched - brain 57|parathyroid_gland 44.6|retina 28.8	Group enriched - Oligodendrocyte_precursor_cells 137.7|Horizontal_cells 127.8|Inhibitory_neurons 376.6		['Neurotransmitter biosynthesis']	['Decarboxylase', 'Lyase']	['Vesicles', 'Plasma membrane', 'Cytosol']	['Vesicles', 'Plasma membrane', 'Cytosol']	somalogic
Q6NT46	seq.18268.5	G antigen 2A	GAGE2A	ENSG00000189064	23	49589496	49596824	+	Tissue enriched - testis 92.6	Group enriched - Spermatocytes 96.2|Spermatogonia 260.4				['Golgi apparatus', 'Plasma membrane', 'Cytosol']	['Plasma membrane']	somalogic
Q14435	seq.6593.5	Polypeptide N-acetylgalactosaminyltransferase 3	GALNT3	ENSG00000115339	2	165747588	165846201	-	Tissue enhanced - stomach_1 75.3	Cell type enhanced - Early_spermatids 172.5|Intestinal_goblet_cells 140.9			['Glycosyltransferase', 'Transferase']	['Golgi apparatus']	['Golgi apparatus']	somalogic
O43903	seq.23394.125	Growth arrest-specific protein 2	GAS2	ENSG00000148935	11	22625509	22813001	+	Tissue enhanced - liver 38.5	Group enriched - Early_spermatids 70.3|Late_spermatids 83.1|Astrocytes 37.8|Excitatory_neurons 111.1|Inhibitory_neurons 136.5|Oligodendrocytes 78		['Apoptosis', 'Cell cycle', 'Cell shape', 'Growth arrest']		['Nucleoplasm', 'Nucleoli', 'Plasma membrane', 'Cytosol']	['Plasma membrane', 'Cytosol']	somalogic
Q9UFP1	seq.31678.14	Golgi-associated kinase 1A	GASK1A	ENSG00000144649	3	42979087	43067898	+		Cell type enhanced - Astrocytes 79.9|Oligodendrocyte_precursor_cells 21.2|Peritubular_cells 18.7|Microglial_cells 18.8|Hepatocytes 17.8	Secreted - unknown location			['Vesicles']	['Vesicles']	somalogic
P32456	seq.18891.98	Guanylate-binding protein 2	GBP2	ENSG00000162645	1	89106132	89150456	-		Cell type enhanced - Glandular_and_luminal_cells 158.4|monocytes 314.4		['Immunity', 'Innate immunity']	['Antimicrobial', 'Hydrolase']	['Nucleoplasm', 'Cytosol']	['Nucleoplasm', 'Cytosol']	somalogic
Q6ZN66	seq.7818.101	Guanylate-binding protein 6	GBP6	ENSG00000183347	1	89364059	89388160	+	Tissue enriched - esophagus 318.1	Group enriched - Basal_keratinocytes 275.5|Suprabasal_keratinocytes 875.1|Squamous_epithelial_cells 438.5		['Immunity', 'Innate immunity']	['Antimicrobial', 'Hydrolase']			somalogic
P01275	seq.4891.50	Glucagon	GCG	ENSG00000115263	2	162142882	162152404	-	Tissue enriched - pancreas 1880.7	Group enriched - Pancreatic_endocrine_cells 5805.4|Enteroendocrine_cells 3659.8	Secreted to blood		['Hormone']	['Endoplasmic reticulum', 'Vesicles']	['Endoplasmic reticulum']	somalogic
P48507	seq.18214.2	Glutamate--cysteine ligase regulatory subunit	GCLM	ENSG00000023909	1	93885199	93909456	-	Tissue enhanced - liver 47	Cell type enhanced - Alveolar_cells_type_1 157|Erythroid_cells 205.7		['Glutathione biosynthesis']		['Nucleoplasm', 'Plasma membrane', 'Cytosol']	['Nucleoplasm', 'Cytosol']	somalogic
P39905	seq.5822.22	Glial cell line-derived neurotrophic factor	GDNF	ENSG00000168621	5	37812677	37840041	-	Tissue enhanced - skeletal_muscle 9.7|intestine 7.9	Cell type enriched - Skeletal_myocytes 108.3	Secreted in other tissues		['Growth factor']	['Nucleoplasm', 'Vesicles']	['Vesicles']	somalogic
O14893	seq.31943.22	Gem-associated protein 2	GEMIN2	ENSG00000092208	14	39114285	39136973	+		Cell type enhanced - Early_spermatids 48.7|Late_spermatids 44.1		['mRNA processing', 'mRNA splicing']		['Nucleoplasm', 'Nucleoli', 'Nuclear bodies']	['Nucleoplasm', 'Nuclear bodies']	somalogic
Q9NWZ8	seq.31692.43	Gem-associated protein 8	GEMIN8	ENSG00000046647	23	14006726	14029893	-				['mRNA processing', 'mRNA splicing']		['Nucleoplasm', 'Cytosol']	['Nucleoplasm', 'Cytosol']	somalogic
P14136	seq.20126.19	Glial fibrillary acidic protein	GFAP	ENSG00000131095	17	44903159	44916937	-	Tissue enriched - brain 14557.6	Cell type enriched - Astrocytes 362.3				['Intermediate filaments']	['Intermediate filaments']	somalogic
P14136	seq.3034.1	Glial fibrillary acidic protein	GFAP	ENSG00000131095	17	44903159	44916937	-	Tissue enriched - brain 14557.6	Cell type enriched - Astrocytes 362.3				['Intermediate filaments']	['Intermediate filaments']	somalogic
P55789	seq.15398.2	FAD-linked sulfhydryl oxidase ALR	GFER	ENSG00000127554	16	1984193	1987749	+		Cell type enhanced - Late_spermatids 156|Distal_enterocytes 170.5|Proximal_enterocytes 393.8	Secreted to blood		['Growth factor', 'Oxidoreductase']	['Mitochondria', 'Cytosol']	['Cytosol']	somalogic
Q9UJY5	seq.13594.158	ADP-ribosylation factor-binding protein GGA1	GGA1	ENSG00000100083	22	37608474	37633564	+	Tissue enhanced - testis 174.3	Cell type enhanced - Late_spermatids 214.7|Spermatocytes 176.7		['Protein transport', 'Transport']		['Nucleoplasm', 'Golgi apparatus', 'Vesicles']	['Golgi apparatus', 'Vesicles']	somalogic
Q9NZ52	seq.11683.19	ADP-ribosylation factor-binding protein GGA3	GGA3	ENSG00000125447	17	75236599	75262363	-				['Protein transport', 'Transport']		['Golgi apparatus']	['Golgi apparatus']	somalogic
P01242	seq.10978.39	Growth hormone variant	GH2	ENSG00000136487	17	63880215	63881944	-	Group enriched - placenta 123.9|pituitary_gland 99.7	Group enriched - Extravillous_trophoblasts 9.9|Syncytiotrophoblasts 34.2	Secreted to blood		['Hormone']			somalogic
P17302	seq.9937.7	Gap junction alpha-1 protein	GJA1	ENSG00000152661	6	121435595	121449727	+		Cell type enhanced - Endometrial_stromal_cells 207.4|Astrocytes 262|Basal_keratinocytes 173.2|Suprabasal_keratinocytes 260.4|Alveolar_cells_type_1 322.1|Cardiomyocytes 220.1				['Nucleoplasm', 'Vesicles', 'Cell Junctions']	['Vesicles', 'Cell Junctions']	somalogic
P48165	seq.12711.19	Gap junction alpha-8 protein	GJA8	ENSG00000121634	1	147902795	147909269	+	Tissue enriched - testis 5.7	Group enriched - Early_spermatids 18.5|Spermatocytes 33.3						somalogic
P10070	seq.29425.213	Zinc finger protein GLI2	GLI2	ENSG00000074047	2	120735623	120992653	+	Tissue enhanced - ovary 10.6	Cell type enhanced - Astrocytes 37.5|Leydig_cells 24.6|Peritubular_cells 29.1		['Transcription', 'Transcription regulation']	['Activator', 'Developmental protein', 'DNA-binding', 'Repressor']	['Nucleoplasm', 'Nucleoli']	['Nucleoplasm', 'Nucleoli']	somalogic
P43220	seq.13085.18	Glucagon-like peptide 1 receptor:Cytoplasmic domain|Glucagon-like peptide 1 receptor:Extracellular domain	GLP1R	ENSG00000112164	6	39048781	39091303	+	Tissue enhanced - salivary_gland 2.1|heart_muscle 2.6|pancreas 6.8	Cell type enhanced - Pancreatic_endocrine_cells 1.7|Exocrine_glandular_cells 1.7|Breast_glandular_cells 1|Cardiomyocytes 5.2|Inhibitory_neurons 1.2|Melanocytes 1.7			['G-protein coupled receptor', 'Receptor', 'Transducer']			somalogic
P43220	seq.20581.42	Glucagon-like peptide 1 receptor:Cytoplasmic domain|Glucagon-like peptide 1 receptor:Extracellular domain	GLP1R	ENSG00000112164	6	39048781	39091303	+	Tissue enhanced - salivary_gland 2.1|heart_muscle 2.6|pancreas 6.8	Cell type enhanced - Pancreatic_endocrine_cells 1.7|Exocrine_glandular_cells 1.7|Breast_glandular_cells 1|Cardiomyocytes 5.2|Inhibitory_neurons 1.2|Melanocytes 1.7			['G-protein coupled receptor', 'Receptor', 'Transducer']			somalogic
Q9H1C3	seq.21509.29	Glycosyltransferase 8 domain-containing protein 2	GLT8D2	ENSG00000120820	12	103988987	104064183	-	Tissue enhanced - ovary 56.8	Cell type enhanced - Early_spermatids 45.9|Fibroblasts 53.9|Leydig_cells 55.7|Peritubular_cells 51.8|Breast_myoepithelial_cells 30.5			['Glycosyltransferase', 'Transferase']	['Golgi apparatus', 'Vesicles']	['Golgi apparatus', 'Vesicles']	somalogic
O75496	seq.17703.40	Geminin	GMNN	ENSG00000112312	6	24774931	24786099	+	Tissue enhanced - pancreas 224	Cell type enhanced - Glandular_and_luminal_cells 191.6|Paneth_cells 370.2		['Cell cycle']	['DNA replication inhibitor']	['Nucleoplasm', 'Cytosol']	['Nucleoplasm']	somalogic
Q9Y223	seq.21739.7	Bifunctional UDP-N-acetylglucosamine 2-epimerase/N-acetylmannosamine kinase	GNE	ENSG00000159921	9	36214441	36277042	-	Group enriched - intestine 46.8|salivary_gland 53.7|liver 87.8	Cell type enhanced - Serous_glandular_cells 51.6|Distal_enterocytes 62.7|Intestinal_goblet_cells 86|Hepatocytes 100.8			['Allosteric enzyme', 'Hydrolase', 'Kinase', 'Multifunctional enzyme', 'Transferase']	['Cytosol']	['Cytosol']	somalogic
Q8NBJ4	seq.17456.53	Golgi membrane protein 1	GOLM1	ENSG00000135052	9	86026146	86100173	-	Tissue enhanced - stomach_1 386.1	Cell type enhanced - Late_spermatids 447.2|Gastric_mucus-secreting_cells 240.5|Distal_enterocytes 397.1|Paneth_cells 244.4	Intracellular and membrane			['Golgi apparatus']	['Golgi apparatus']	somalogic
Q8NBJ4	seq.8983.7	Golgi membrane protein 1	GOLM1	ENSG00000135052	9	86026146	86100173	-	Tissue enhanced - stomach_1 386.1	Cell type enhanced - Late_spermatids 447.2|Gastric_mucus-secreting_cells 240.5|Distal_enterocytes 397.1|Paneth_cells 244.4	Intracellular and membrane			['Golgi apparatus']	['Golgi apparatus']	somalogic
Q96P66	seq.11371.1	Probable G-protein coupled receptor 101	GPR101	ENSG00000165370	23	137023929	137033995	-	Tissue enriched - brain 5.1	Cell type enriched - Plasma_cells 2.3			['G-protein coupled receptor', 'Receptor', 'Transducer']			somalogic
Q96P66	seq.11670.18	Probable G-protein coupled receptor 101	GPR101	ENSG00000165370	23	137023929	137033995	-	Tissue enriched - brain 5.1	Cell type enriched - Plasma_cells 2.3			['G-protein coupled receptor', 'Receptor', 'Transducer']			somalogic
P36969	seq.33753.14	Phospholipid hydroperoxide glutathione peroxidase, mitochondrial	GPX4	ENSG00000167468	19	1103982	1106791	+		Cell type enriched - Late_spermatids 18077.8	Intracellular and membrane	['Lipid metabolism']	['Developmental protein', 'Oxidoreductase', 'Peroxidase']	['Nucleoplasm', 'Mitochondria']	['Nucleoplasm', 'Mitochondria']	somalogic
Q13002	seq.20544.103	Glutamate receptor ionotropic, kainate 2	GRIK2	ENSG00000164418	6	100962701	102081622	+	Tissue enriched - brain 61.2	Group enriched - Excitatory_neurons 699.9|Oligodendrocyte_precursor_cells 1157.9|Inhibitory_neurons 2270.7	Intracellular and membrane	['Ion transport', 'Transport']	['Ion channel', 'Ligand-gated ion channel', 'Receptor']			somalogic
Q4V328	seq.24432.3	GRIP1-associated protein 1	GRIPAP1	ENSG00000068400	23	48973720	49002265	-		Cell type enhanced - Rod_photoreceptor_cells 180.1|Cone_photoreceptor_cells 125.7		['Protein transport', 'Transport']		['Vesicles', 'Cytosol']	['Vesicles', 'Cytosol']	somalogic
P34947	seq.21510.24	G protein-coupled receptor kinase 5	GRK5	ENSG00000198873	10	119207571	119459745	+		Cell type enhanced - Smooth_muscle_cells 46.5|Alveolar_cells_type_1 39.4|Inhibitory_neurons 35|Microglial_cells 53.7|Sertoli_cells 35.4		['Apoptosis', 'Wnt signaling pathway']	['Kinase', 'Serine/threonine-protein kinase', 'Transferase']	['Nuclear membrane', 'Nuclear speckles', 'Plasma membrane']	['Nuclear membrane', 'Nuclear speckles']	somalogic
Q12849	seq.34976.65	G-rich sequence factor 1	GRSF1	ENSG00000132463	4	70815783	70839897	-	Tissue enhanced - skeletal_muscle 249.4			['mRNA processing', 'tRNA processing']	['RNA-binding']	['Mitochondria']	['Mitochondria']	somalogic
Q16772	seq.4993.16	Glutathione S-transferase A3	GSTA3	ENSG00000174156	6	52896639	52909698	-	Group enriched - skin_1 25.3|placenta 22|adrenal_gland 65.2|fallopian_tube 63.2	Group enriched - Cytotrophoblasts 193.6|Syncytiotrophoblasts 550.9		['Lipid metabolism']	['Transferase']	['Cytosol']	['Cytosol']	somalogic
Q03013	seq.18895.54	Glutathione S-transferase Mu 4	GSTM4	ENSG00000168765	1	109656099	109665496	+	Tissue enhanced - intestine 132.2	Cell type enhanced - Proximal_tubular_cells 106|Proximal_enterocytes 406.9		['Lipid metabolism']	['Lyase', 'Transferase']	['Cytokinetic bridge', 'Cytosol']	['Cytosol']	somalogic
P09211	seq.13576.15	Glutathione S-transferase P	GSTP1	ENSG00000084207	11	67583742	67586656	+	Tissue enhanced - choroid_plexus 2357.1	Cell type enhanced - Suprabasal_keratinocytes 5387.4|Proximal_tubular_cells 4654.7|Squamous_epithelial_cells 4451.8		['Lipid metabolism']	['Transferase']	['Mitochondria', 'Cytosol']	['Mitochondria', 'Cytosol']	somalogic
P09211	seq.4911.49	Glutathione S-transferase P	GSTP1	ENSG00000084207	11	67583742	67586656	+	Tissue enhanced - choroid_plexus 2357.1	Cell type enhanced - Suprabasal_keratinocytes 5387.4|Proximal_tubular_cells 4654.7|Squamous_epithelial_cells 4451.8		['Lipid metabolism']	['Transferase']	['Mitochondria', 'Cytosol']	['Mitochondria', 'Cytosol']	somalogic
P35269	seq.28483.17	General transcription factor IIF subunit 1	GTF2F1	ENSG00000125651	19	6379572	6393981	-		Cell type enhanced - Late_spermatids 417.1		['Transcription', 'Transcription regulation']	['DNA-binding']	['Nucleoplasm']	['Nucleoplasm']	somalogic
Q9UHL9	seq.29943.14	General transcription factor II-I repeat domain-containing protein 1	GTF2IRD1	ENSG00000006704	7	74453790	74602605	+	Tissue enhanced - skeletal_muscle 65.7	Cell type enhanced - Rod_photoreceptor_cells 44|Astrocytes 45.8|Skeletal_myocytes 40|Inhibitory_neurons 40.3		['Transcription', 'Transcription regulation']	['Developmental protein', 'DNA-binding']	['Nucleoplasm', 'Cytosol']	['Nucleoplasm']	somalogic
P25092	seq.34642.60	Heat-stable enterotoxin receptor	GUCY2C	ENSG00000070019	12	14612632	14696599	-	Tissue enriched - intestine 66.3	Group enriched - Distal_enterocytes 35.4|Proximal_enterocytes 70.4|Intestinal_goblet_cells 59.7|Paneth_cells 99.7|Enteroendocrine_cells 127.7|Undifferentiated_cells 41.1		['cGMP biosynthesis']	['Lyase', 'Receptor']	['Vesicles']	['Vesicles']	somalogic
Q16774	seq.17325.10	Guanylate kinase	GUK1	ENSG00000143774	1	228139962	228148984	+	Tissue enhanced - brain 469.8	Cell type enhanced - Cone_photoreceptor_cells 3313.3			['Kinase', 'Transferase']	['Golgi apparatus', 'Plasma membrane']	['Plasma membrane']	somalogic
Q02539	seq.28522.4	Histone H1.1	H1-1	ENSG00000124610	6	26017032	26017787	-		Cell type enhanced - Spermatocytes 62.9|Spermatogonia 90.8			['DNA-binding']	['Nucleoplasm']	['Nucleoplasm']	somalogic
Q16836	seq.17739.1	Hydroxyacyl-coenzyme A dehydrogenase, mitochondrial	HADH	ENSG00000138796	4	107989714	108035241	+		Cell type enhanced - Proximal_tubular_cells 250.2|Cardiomyocytes 288.6|Proximal_enterocytes 386.9|Hepatocytes 310.8		['Fatty acid metabolism', 'Lipid metabolism']	['Oxidoreductase', 'Transferase']	['Mitochondria']	['Mitochondria']	somalogic
Q9BY41	seq.2859.69	Histone deacetylase 8	HDAC8	ENSG00000147099	23	72329516	72573101	-		Cell type enhanced - Astrocytes 114.6|Excitatory_neurons 180.5|Oligodendrocyte_precursor_cells 137.7|Inhibitory_neurons 183.4|Microglial_cells 128.8|Oligodendrocytes 131.3		['Transcription', 'Transcription regulation']	['Chromatin regulator', 'Hydrolase', 'Repressor']			somalogic
Q9UKV0	seq.32992.4	Histone deacetylase 9	HDAC9	ENSG00000048052	7	18086949	19002416	+		Cell type enhanced - Early_spermatids 207.4|Excitatory_neurons 363.4|Oligodendrocyte_precursor_cells 302.8|Inhibitory_neurons 422.1|Microglial_cells 319.4|Oligodendrocytes 217		['Transcription', 'Transcription regulation']	['Chromatin regulator', 'Hydrolase', 'Repressor']	['Nucleoplasm']	['Nucleoplasm']	somalogic
Q9NRV9	seq.18225.13	Heme-binding protein 1	HEBP1	ENSG00000013583	12	12974870	13000265	-		Cell type enriched - Proximal_enterocytes 853.8				['Nucleoplasm', 'Vesicles']	['Vesicles']	somalogic
O14964	seq.13644.30	Hepatocyte growth factor-regulated tyrosine kinase substrate	HGS	ENSG00000185359	17	81683326	81703138	+		Cell type enhanced - Late_spermatids 147.4		['Protein transport', 'Transport']		['Endosomes', 'Lysosomes', 'Cytosol']	['Endosomes', 'Lysosomes']	somalogic
Q16665	seq.13089.6	Hypoxia-inducible factor 1-alpha	HIF1A	ENSG00000100644	14	61695513	61748259	+	Tissue enhanced - bone_marrow 443.6			['Host-virus interaction', 'Transcription', 'Transcription regulation']	['Activator', 'DNA-binding']	['Nucleoplasm', 'Nuclear bodies']	['Nucleoplasm']	somalogic
O00291	seq.27069.6	Huntingtin-interacting protein 1	HIP1	ENSG00000127946	7	75533298	75738962	-		Cell type enriched - Late_spermatids 1376.4		['Apoptosis', 'Differentiation', 'Endocytosis', 'Transcription', 'Transcription regulation']	['Actin-binding', 'Activator']	['Vesicles']	['Vesicles']	somalogic
P52789	seq.13130.150	Hexokinase-2	HK2	ENSG00000159399	2	74834127	74893359	+	Tissue enhanced - retina 139.6	Cell type enhanced - Distal_enterocytes 150.4|Cone_photoreceptor_cells 125.7		['Glycolysis']	['Allosteric enzyme', 'Kinase', 'Transferase']	['Vesicles', 'Centrosome', 'Mitochondria', 'Cytosol']	['Mitochondria', 'Cytosol']	somalogic
Q01581	seq.13496.19	Hydroxymethylglutaryl-CoA synthase, cytoplasmic	HMGCS1	ENSG00000112972	5	43287470	43313512	-	Tissue enhanced - liver 379	Cell type enhanced - Suprabasal_keratinocytes 343.4|Distal_enterocytes 279.6|Alveolar_cells_type_2 419.4|Hepatocytes 441.9		['Cholesterol biosynthesis', 'Cholesterol metabolism', 'Lipid biosynthesis', 'Lipid metabolism', 'Steroid biosynthesis', 'Steroid metabolism', 'Sterol biosynthesis', 'Sterol metabolism']	['Transferase']	['Nucleoplasm', 'Plasma membrane', 'Cytosol']	['Nucleoplasm', 'Cytosol']	somalogic
Q01581	seq.32043.9	Hydroxymethylglutaryl-CoA synthase, cytoplasmic	HMGCS1	ENSG00000112972	5	43287470	43313512	-	Tissue enhanced - liver 379	Cell type enhanced - Suprabasal_keratinocytes 343.4|Distal_enterocytes 279.6|Alveolar_cells_type_2 419.4|Hepatocytes 441.9		['Cholesterol biosynthesis', 'Cholesterol metabolism', 'Lipid biosynthesis', 'Lipid metabolism', 'Steroid biosynthesis', 'Steroid metabolism', 'Sterol biosynthesis', 'Sterol metabolism']	['Transferase']	['Nucleoplasm', 'Plasma membrane', 'Cytosol']	['Nucleoplasm', 'Cytosol']	somalogic
O75330	seq.29200.56	Hyaluronan mediated motility receptor	HMMR	ENSG00000072571	5	163460203	163491941	+	Tissue enhanced - bone_marrow 20.3|lymphoid_tissue 26.5|testis 26.7	Cell type enhanced - Early_spermatids 103.7|Late_spermatids 62.4|Spermatocytes 94.5|Extravillous_trophoblasts 59.3|Erythroid_cells 123.5				['Microtubules', 'Centrosome', 'Cytosol']	['Microtubules']	somalogic
P20823	seq.11193.27	Hepatocyte nuclear factor 1-alpha	HNF1A	ENSG00000135100	12	120978543	121002512	+	Group enriched - intestine 13.7|stomach_1 3.7|kidney 8.4|liver 10.9|pancreas 4.8	Cell type enhanced - Proximal_tubular_cells 14.3|Distal_enterocytes 8.3|Proximal_enterocytes 31.1|Intestinal_goblet_cells 12.4|Paneth_cells 16|Hepatocytes 14.3|Undifferentiated_cells 10.3				['Nucleoplasm']	['Nucleoplasm']	somalogic
Q13151	seq.24697.48	Heterogeneous nuclear ribonucleoprotein A0	HNRNPA0	ENSG00000177733	5	137745651	137754363	-					['Ribonucleoprotein', 'RNA-binding']	['Nucleoplasm']	['Nucleoplasm']	somalogic
Q86YM7	seq.22980.37	Homer protein homolog 1	HOMER1	ENSG00000152413	5	79372636	79514134	-	Tissue enhanced - brain 28.6|skeletal_muscle 32.8	Cell type enhanced - Excitatory_neurons 425.3|Cardiomyocytes 117.1|Inhibitory_neurons 107.5				['Cytosol']	['Cytosol']	somalogic
Q86YM7	seq.19229.92	Homer protein homolog 1	HOMER1	ENSG00000152413	5	79372636	79514134	-	Tissue enhanced - brain 28.6|skeletal_muscle 32.8	Cell type enhanced - Excitatory_neurons 425.3|Cardiomyocytes 117.1|Inhibitory_neurons 107.5				['Cytosol']	['Cytosol']	somalogic
Q9UM19	seq.25837.20	Hippocalcin-like protein 4	HPCAL4	ENSG00000116983	1	39678648	39691485	-	Tissue enriched - brain 119.5	Cell type enhanced - Excitatory_neurons 15.9|Horizontal_cells 22.7|Inhibitory_neurons 19.1|Distal_tubular_cells 15.4|Sertoli_cells 13.6|Granulosa_cells 9.5|Bipolar_cells 32.7				['Cytosol']	['Cytosol']	somalogic
O60760	seq.12549.33	Hematopoietic prostaglandin D synthase	HPGDS	ENSG00000163106	4	94298535	94342876	-	Tissue enhanced - placenta 18.1	Group enriched - Hofbauer_cells 573.4|granulocytes 1073.9		['Fatty acid biosynthesis', 'Fatty acid metabolism', 'Lipid biosynthesis', 'Lipid metabolism', 'Prostaglandin biosynthesis', 'Prostaglandin metabolism']	['Isomerase', 'Transferase']	['Nucleoplasm', 'Vesicles', 'Cytosol']	['Vesicles', 'Cytosol']	somalogic
P01112	seq.18900.37	GTPase HRas	HRAS	ENSG00000174775	11	532242	537321	-		Cell type enhanced - Suprabasal_keratinocytes 201.1			['Hydrolase']	['Nucleoplasm', 'Cytosol']	['Nucleoplasm', 'Cytosol']	somalogic
Q96MM7	seq.13524.25	Heparan-sulfate 6-O-sulfotransferase 2	HS6ST2	ENSG00000171004	23	132626015	132961395	-	Tissue enhanced - brain 12.4|kidney 15.3|ovary 15.6	Cell type enhanced - Excitatory_neurons 36.3|Oligodendrocyte_precursor_cells 50.9|Inhibitory_neurons 42.4|Leydig_cells 60.8|Peritubular_cells 33.9|Cytotrophoblasts 33.8	Intracellular and membrane		['Transferase']	['Golgi apparatus', 'Plasma membrane']	['Golgi apparatus']	somalogic
P14625	seq.6393.63	Endoplasmin	HSP90B1	ENSG00000166598	12	103930107	103953931	+		Cell type enhanced - Plasma_cells 4886.1	Intracellular and membrane		['Chaperone']	['Endoplasmic reticulum']	['Endoplasmic reticulum']	somalogic
Q05084	seq.21975.22	Islet cell autoantigen 1	ICA1	ENSG00000003147	7	8113184	8262687	-		Group enriched - Early_spermatids 474.8|Late_spermatids 941.5		['Neurotransmitter transport', 'Transport']		['Vesicles', 'Cytosol']	['Vesicles', 'Cytosol']	somalogic
P47928	seq.28466.2	DNA-binding protein inhibitor ID-4	ID4	ENSG00000172201	6	19837370	19842197	+	Tissue enhanced - thyroid_gland 266.6	Cell type enhanced - Glandular_and_luminal_cells 383.6|Smooth_muscle_cells 387.9|Endometrial_stromal_cells 401.3|Muller_glia_cells 407.3|Basal_prostatic_cells 340.3		['Transcription', 'Transcription regulation']	['Repressor']	['Nucleoplasm']	['Nucleoplasm']	somalogic
Q9BXS1	seq.17832.12	Isopentenyl-diphosphate delta-isomerase 2	IDI2	ENSG00000148377	10	1018910	1025859	-	Tissue enriched - skeletal_muscle 264.2	Cell type enriched - Skeletal_myocytes 18.5		['Cholesterol biosynthesis', 'Cholesterol metabolism', 'Isoprene biosynthesis', 'Lipid biosynthesis', 'Lipid metabolism', 'Steroid biosynthesis', 'Steroid metabolism', 'Sterol biosynthesis', 'Sterol metabolism']	['Isomerase']	['Vesicles']	['Vesicles']	somalogic
P09914	seq.30003.16	Interferon-induced protein with tetratricopeptide repeats 1	IFIT1	ENSG00000185745	10	89392546	89406487	+		Cell type enhanced - Adipocytes 53.1|Muller_glia_cells 74.6		['Antiviral defense', 'Host-virus interaction', 'Immunity', 'Innate immunity']	['RNA-binding']	['Cytosol']	['Cytosol']	somalogic
O14879	seq.13642.90	Interferon-induced protein with tetratricopeptide repeats 3	IFIT3	ENSG00000119917	10	89327307	89377473	+		Cell type enhanced - Adipocytes 85.9|Ductal_cells 70.9|Basal_prostatic_cells 67.2		['Antiviral defense', 'Immunity', 'Innate immunity']		['Mitochondria', 'Cytosol']	['Mitochondria', 'Cytosol']	somalogic
P01579	seq.15346.31	Interferon gamma	IFNG	ENSG00000111537	12	68154768	68159740	-	Group enriched - bone_marrow 11.4|lymphoid_tissue 7.3	Group enriched - NK-cells 81|T-cells 211.4	Secreted to blood	['Antiviral defense', 'Growth regulation']	['Cytokine']			somalogic
P01579	seq.2989.17	Interferon gamma	IFNG	ENSG00000111537	12	68154768	68159740	-	Group enriched - bone_marrow 11.4|lymphoid_tissue 7.3	Group enriched - NK-cells 81|T-cells 211.4	Secreted to blood	['Antiviral defense', 'Growth regulation']	['Cytokine']			somalogic
P01579	seq.2989.6	Interferon gamma	IFNG	ENSG00000111537	12	68154768	68159740	-	Group enriched - bone_marrow 11.4|lymphoid_tissue 7.3	Group enriched - NK-cells 81|T-cells 211.4	Secreted to blood	['Antiviral defense', 'Growth regulation']	['Cytokine']			somalogic
Q8IU54	seq.4396.54	Interferon lambda-1	IFNL1	ENSG00000182393	19	39296407	39298673	+		Group enriched - Langerhans_cells 10.1|NK-cells 9|T-cells 3.5	Secreted to blood	['Antiviral defense']	['Cytokine']			somalogic
Q8IU54	seq.13734.22	Interferon lambda-1	IFNL1	ENSG00000182393	19	39296407	39298673	+		Group enriched - Langerhans_cells 10.1|NK-cells 9|T-cells 3.5	Secreted to blood	['Antiviral defense']	['Cytokine']			somalogic
Q8IZJ0	seq.4397.26	Interferon lambda-2	IFNL2	ENSG00000183709	19	39268396	39270188	+		Cell type enriched - Breast_myoepithelial_cells 2.2	Secreted to blood	['Antiviral defense']	['Cytokine']			somalogic
P05000	seq.7196.21	Interferon omega-1	IFNW1	ENSG00000177047	9	21140632	21141832	-			Secreted to blood	['Antiviral defense']	['Cytokine']			somalogic
Q8IY31	seq.20460.22	Intraflagellar transport protein 20 homolog	IFT20	ENSG00000109083	17	28328325	28335489	-				['Cilium biogenesis/degradation', 'Differentiation', 'Spermatogenesis']		['Microtubules']	['Microtubules']	somalogic
Q8IVU1	seq.7118.24	Immunoglobulin superfamily DCC subclass member 3:Cytoplasmic domain|Immunoglobulin superfamily DCC subclass member 3:Extracellular domain	IGDCC3	ENSG00000174498	15	65327127	65378002	-	Tissue enhanced - brain 6.4|placenta 5.8|parathyroid_gland 5	Cell type enhanced - Early_spermatids 23.3|Late_spermatids 99.6|Cytotrophoblasts 102.5|Syncytiotrophoblasts 35.4				['Nucleoplasm', 'Vesicles']	['Nucleoplasm', 'Vesicles']	somalogic
Q8IVU1	seq.11952.1	Immunoglobulin superfamily DCC subclass member 3:Cytoplasmic domain|Immunoglobulin superfamily DCC subclass member 3:Extracellular domain	IGDCC3	ENSG00000174498	15	65327127	65378002	-	Tissue enhanced - brain 6.4|placenta 5.8|parathyroid_gland 5	Cell type enhanced - Early_spermatids 23.3|Late_spermatids 99.6|Cytotrophoblasts 102.5|Syncytiotrophoblasts 35.4				['Nucleoplasm', 'Vesicles']	['Nucleoplasm', 'Vesicles']	somalogic
O00425	seq.27576.67	Insulin-like growth factor 2 mRNA-binding protein 3	IGF2BP3	ENSG00000136231	7	23310209	23470491	-	Tissue enhanced - lymphoid_tissue 7.1|placenta 27.9	Cell type enhanced - Early_spermatids 52.3|Hofbauer_cells 28.9|Extravillous_trophoblasts 102.8|Cytotrophoblasts 85.8|Syncytiotrophoblasts 76.5		['mRNA transport', 'Translation regulation', 'Transport']	['RNA-binding']	['Cytosol']	['Cytosol']	somalogic
O00425	seq.29386.203	Insulin-like growth factor 2 mRNA-binding protein 3	IGF2BP3	ENSG00000136231	7	23310209	23470491	-	Tissue enhanced - lymphoid_tissue 7.1|placenta 27.9	Cell type enhanced - Early_spermatids 52.3|Hofbauer_cells 28.9|Extravillous_trophoblasts 102.8|Cytotrophoblasts 85.8|Syncytiotrophoblasts 76.5		['mRNA transport', 'Translation regulation', 'Transport']	['RNA-binding']	['Cytosol']	['Cytosol']	somalogic
A6NGN9	seq.6478.2	IgLON family member 5	IGLON5	ENSG00000142549	19	51311644	51330891	+	Tissue enriched - brain 64	Cell type enhanced - Horizontal_cells 69.2|Inhibitory_neurons 16.8|Bipolar_cells 17.6|Spermatogonia 9.5	Secreted in brain					somalogic
P22301	seq.13723.6	Interleukin-10	IL10	ENSG00000136634	1	206767602	206774541	-	Tissue enhanced - adipose_tissue 5.4|lymphoid_tissue 6.7	Group enriched - monocytes 118.4|Hofbauer_cells 32.4|Kupffer_cells 56.2|Langerhans_cells 44.9|Macrophages 114.5	Secreted to blood		['Cytokine']			somalogic
P22301	seq.2773.50	Interleukin-10	IL10	ENSG00000136634	1	206767602	206774541	-	Tissue enhanced - adipose_tissue 5.4|lymphoid_tissue 6.7	Group enriched - monocytes 118.4|Hofbauer_cells 32.4|Kupffer_cells 56.2|Langerhans_cells 44.9|Macrophages 114.5	Secreted to blood		['Cytokine']			somalogic
Q13651	seq.9768.5	Interleukin-10 receptor subunit alpha|Interleukin-10 receptor subunit alpha:Cytoplasmic domain|Interleukin-10 receptor subunit alpha:Extracellular domain	IL10RA	ENSG00000110324	11	117986370	118003037	+	Tissue enhanced - bone_marrow 57.1|lymphoid_tissue 71.9	Cell type enhanced - monocytes 262.6|Hofbauer_cells 91.4|Kupffer_cells 163.9|Langerhans_cells 181.9|Macrophages 131.9|dendritic_cells 86.1|NK-cells 104.4|Plasma_cells 93.4|T-cells 111.3|Extravillous_trophoblasts 105.7			['Receptor']	['Plasma membrane', 'Cytosol']	['Plasma membrane']	somalogic
Q13651	seq.10344.334	Interleukin-10 receptor subunit alpha|Interleukin-10 receptor subunit alpha:Cytoplasmic domain|Interleukin-10 receptor subunit alpha:Extracellular domain	IL10RA	ENSG00000110324	11	117986370	118003037	+	Tissue enhanced - bone_marrow 57.1|lymphoid_tissue 71.9	Cell type enhanced - monocytes 262.6|Hofbauer_cells 91.4|Kupffer_cells 163.9|Langerhans_cells 181.9|Macrophages 131.9|dendritic_cells 86.1|NK-cells 104.4|Plasma_cells 93.4|T-cells 111.3|Extravillous_trophoblasts 105.7			['Receptor']	['Plasma membrane', 'Cytosol']	['Plasma membrane']	somalogic
Q13651	seq.8104.21	Interleukin-10 receptor subunit alpha|Interleukin-10 receptor subunit alpha:Cytoplasmic domain|Interleukin-10 receptor subunit alpha:Extracellular domain	IL10RA	ENSG00000110324	11	117986370	118003037	+	Tissue enhanced - bone_marrow 57.1|lymphoid_tissue 71.9	Cell type enhanced - monocytes 262.6|Hofbauer_cells 91.4|Kupffer_cells 163.9|Langerhans_cells 181.9|Macrophages 131.9|dendritic_cells 86.1|NK-cells 104.4|Plasma_cells 93.4|T-cells 111.3|Extravillous_trophoblasts 105.7			['Receptor']	['Plasma membrane', 'Cytosol']	['Plasma membrane']	somalogic
P20809	seq.4493.92	Interleukin-11	IL11	ENSG00000095752	19	55364382	55370463	-	Tissue enhanced - brain 7.4	Cell type enriched - Pancreatic_endocrine_cells 127.3	Secreted to blood		['Cytokine', 'Growth factor']			somalogic
P42701	seq.13706.12	Interleukin-12 receptor subunit beta-1	IL12RB1	ENSG00000096996	19	18058995	18098944	-	Tissue enhanced - lymphoid_tissue 23.7	Cell type enhanced - monocytes 36.4|Kupffer_cells 12.2|NK-cells 54.6|Plasma_cells 11|T-cells 26	Intracellular and membrane		['Receptor']	['Plasma membrane']	['Plasma membrane']	somalogic
P42701	seq.2632.5	Interleukin-12 receptor subunit beta-1	IL12RB1	ENSG00000096996	19	18058995	18098944	-	Tissue enhanced - lymphoid_tissue 23.7	Cell type enhanced - monocytes 36.4|Kupffer_cells 12.2|NK-cells 54.6|Plasma_cells 11|T-cells 26	Intracellular and membrane		['Receptor']	['Plasma membrane']	['Plasma membrane']	somalogic
Q99665	seq.3815.14	Interleukin-12 receptor subunit beta-2	IL12RB2	ENSG00000081985	1	67307364	67398724	+	Tissue enhanced - skeletal_muscle 3.4|placenta 6.4	Group enriched - Hofbauer_cells 8.9|NK-cells 18|T-cells 14.9|Excitatory_neurons 21.7|Inhibitory_neurons 15.8|Melanocytes 8.6|Erythroid_cells 5.7	Intracellular and membrane		['Receptor']	['Plasma membrane']	['Plasma membrane']	somalogic
P35225	seq.3072.4	Interleukin-13	IL13	ENSG00000169194	5	132656263	132661110	+	Tissue enriched - testis 23.6	Cell type enhanced - Early_spermatids 103.1|Late_spermatids 199.5|Spermatocytes 35.7|granulocytes 122.5	Secreted to blood		['Cytokine']			somalogic
P35225	seq.14085.28	Interleukin-13	IL13	ENSG00000169194	5	132656263	132661110	+	Tissue enriched - testis 23.6	Cell type enhanced - Early_spermatids 103.1|Late_spermatids 199.5|Spermatocytes 35.7|granulocytes 122.5	Secreted to blood		['Cytokine']			somalogic
Q14627	seq.26689.78	IL-13 Ra2	IL13RA2	ENSG00000123496	23	115003975	115019977	-	Tissue enhanced - testis 29.1	Cell type enhanced - Early_spermatids 345.4|Late_spermatids 109.8|Spermatocytes 65.6			['Receptor']	['Nucleoplasm', 'Vesicles', 'Plasma membrane', 'Cell Junctions']	['Plasma membrane', 'Cell Junctions']	somalogic
Q13261	seq.14054.17	Interleukin-15 receptor subunit alpha	IL15RA	ENSG00000134470	10	5943639	5978187	-		Cell type enhanced - Ductal_cells 35.8|Exocrine_glandular_cells 36.4|Fibroblasts 34.9	Secreted to blood		['Receptor']	['Plasma membrane', 'Cytosol']	['Plasma membrane', 'Cytosol']	somalogic
Q13261	seq.3445.53	Interleukin-15 receptor subunit alpha	IL15RA	ENSG00000134470	10	5943639	5978187	-		Cell type enhanced - Ductal_cells 35.8|Exocrine_glandular_cells 36.4|Fibroblasts 34.9	Secreted to blood		['Receptor']	['Plasma membrane', 'Cytosol']	['Plasma membrane', 'Cytosol']	somalogic
Q16552	seq.21897.4	IL-17/IL-17F|Interleukin-17A	IL17A|IL17F|IL17A	ENSG00000112115	6	52186375	52190638	+	Tissue enhanced - lymphoid_tissue 1.4	Cell type enriched - T-cells 23.2	Secreted to blood	['Adaptive immunity', 'Immunity', 'Inflammatory response', 'Innate immunity']	['Cytokine']			somalogic
Q16552	seq.31553.5	IL-17/IL-17F|Interleukin-17A	IL17A|IL17F|IL17A	ENSG00000112115	6	52186375	52190638	+	Tissue enhanced - lymphoid_tissue 1.4	Cell type enriched - T-cells 23.2	Secreted to blood	['Adaptive immunity', 'Immunity', 'Inflammatory response', 'Innate immunity']	['Cytokine']			somalogic
Q16552	seq.13718.1	IL-17/IL-17F|Interleukin-17A	IL17A|IL17F|IL17A	ENSG00000112115	6	52186375	52190638	+	Tissue enhanced - lymphoid_tissue 1.4	Cell type enriched - T-cells 23.2	Secreted to blood	['Adaptive immunity', 'Immunity', 'Inflammatory response', 'Innate immunity']	['Cytokine']			somalogic
Q16552	seq.9170.24	IL-17/IL-17F|Interleukin-17A	IL17A|IL17F|IL17A	ENSG00000112115	6	52186375	52190638	+	Tissue enhanced - lymphoid_tissue 1.4	Cell type enriched - T-cells 23.2	Secreted to blood	['Adaptive immunity', 'Immunity', 'Inflammatory response', 'Innate immunity']	['Cytokine']			somalogic
Q16552	seq.3498.53	IL-17/IL-17F|Interleukin-17A	IL17A|IL17F|IL17A	ENSG00000112115	6	52186375	52190638	+	Tissue enhanced - lymphoid_tissue 1.4	Cell type enriched - T-cells 23.2	Secreted to blood	['Adaptive immunity', 'Immunity', 'Inflammatory response', 'Innate immunity']	['Cytokine']			somalogic
Q9P0M4	seq.9255.13	Interleukin-17C	IL17C	ENSG00000124391	16	88638572	88640468	+	Tissue enhanced - urinary_bladder 1.6|endometrium_1 2	Group enriched - Ionocytes 292.7|Basal_respiratory_cells 406.7	Secreted to blood	['Inflammatory response']	['Cytokine']			somalogic
Q9P0M4	seq.9255.5	Interleukin-17C	IL17C	ENSG00000124391	16	88638572	88640468	+	Tissue enhanced - urinary_bladder 1.6|endometrium_1 2	Group enriched - Ionocytes 292.7|Basal_respiratory_cells 406.7	Secreted to blood	['Inflammatory response']	['Cytokine']			somalogic
Q8TAD2	seq.4136.40	Interleukin-17D	IL17D	ENSG00000172458	13	20702127	20723098	+	Group enriched - brain 151.2|skeletal_muscle 126.4	Cell type enhanced - Early_spermatids 20.2|Late_spermatids 36.8|Astrocytes 60.7|Excitatory_neurons 16.9|Muller_glia_cells 23.1|Oligodendrocyte_precursor_cells 19.3|Skeletal_myocytes 28.3	Secreted to blood		['Cytokine']			somalogic
Q96PD4	seq.21897.4	IL-17/IL-17F|Interleukin-17F	IL17F|IL17F|IL17A	ENSG00000112116	6	52236681	52245689	-	Tissue enhanced - lymphoid_tissue 2.1	Cell type enriched - T-cells 4.7	Secreted to blood	['Adaptive immunity', 'Immunity', 'Inflammatory response', 'Innate immunity']	['Cytokine']			somalogic
Q96PD4	seq.14026.24	IL-17/IL-17F|Interleukin-17F	IL17F|IL17F|IL17A	ENSG00000112116	6	52236681	52245689	-	Tissue enhanced - lymphoid_tissue 2.1	Cell type enriched - T-cells 4.7	Secreted to blood	['Adaptive immunity', 'Immunity', 'Inflammatory response', 'Innate immunity']	['Cytokine']			somalogic
Q96PD4	seq.2775.54	IL-17/IL-17F|Interleukin-17F	IL17F|IL17F|IL17A	ENSG00000112116	6	52236681	52245689	-	Tissue enhanced - lymphoid_tissue 2.1	Cell type enriched - T-cells 4.7	Secreted to blood	['Adaptive immunity', 'Immunity', 'Inflammatory response', 'Innate immunity']	['Cytokine']			somalogic
Q96PD4	seq.31553.5	IL-17/IL-17F|Interleukin-17F	IL17F|IL17F|IL17A	ENSG00000112116	6	52236681	52245689	-	Tissue enhanced - lymphoid_tissue 2.1	Cell type enriched - T-cells 4.7	Secreted to blood	['Adaptive immunity', 'Immunity', 'Inflammatory response', 'Innate immunity']	['Cytokine']			somalogic
P01583	seq.4851.25	Interleukin-1 alpha	IL1A	ENSG00000115008	2	112773925	112784493	-	Tissue enhanced - urinary_bladder 25|testis 10.1|esophagus 12.9	Cell type enhanced - Glandular_and_luminal_cells 28.2|monocytes 214.9|Macrophages 60.3|Basal_prostatic_cells 36.7	Secreted to blood	['Inflammatory response']	['Cytokine', 'Mitogen', 'Pyrogen']			somalogic
P01584	seq.3037.62	Interleukin-1 beta	IL1B	ENSG00000125538	2	112829751	112836816	-	Tissue enhanced - urinary_bladder 121.6|bone_marrow 198.6	Cell type enriched - monocytes 11738.5	Secreted to blood	['Inflammatory response']	['Cytokine', 'Mitogen', 'Pyrogen']			somalogic
Q9HB29	seq.2994.71	Interleukin-1 receptor-like 2	IL1RL2	ENSG00000115598	2	102187006	102240002	+	Tissue enhanced - skin_1 12	Cell type enhanced - Glandular_and_luminal_cells 6.6|monocytes 5.9|Langerhans_cells 7.8|Excitatory_neurons 9.4|Suprabasal_keratinocytes 6.3|Distal_tubular_cells 6.1		['Immunity', 'Inflammatory response', 'Innate immunity']	['Hydrolase', 'Receptor']			somalogic
P60568	seq.3070.1	Interleukin-2	IL2	ENSG00000109471	4	122451470	122456725	-		Cell type enriched - T-cells 11	Secreted to blood	['Adaptive immunity', 'Immunity']	['Cytokine', 'Growth factor']			somalogic
Q9NYY1	seq.4138.8	Interleukin-20	IL20	ENSG00000162891	1	206865623	206869223	+	Tissue enhanced - adipose_tissue 1.7|skin_1 1.1	Cell type enhanced - Langerhans_cells 18.8|Basal_respiratory_cells 14|Basal_prostatic_cells 29.6|Basal_keratinocytes 41.7|Salivary_duct_cells 16.5|Suprabasal_keratinocytes 11.6|Granulosa_cells 20.8	Secreted to blood		['Cytokine']			somalogic
Q9NYY1	seq.4138.25	Interleukin-20	IL20	ENSG00000162891	1	206865623	206869223	+	Tissue enhanced - adipose_tissue 1.7|skin_1 1.1	Cell type enhanced - Langerhans_cells 18.8|Basal_respiratory_cells 14|Basal_prostatic_cells 29.6|Basal_keratinocytes 41.7|Salivary_duct_cells 16.5|Suprabasal_keratinocytes 11.6|Granulosa_cells 20.8	Secreted to blood		['Cytokine']			somalogic
Q9UHF4	seq.5085.18	Interleukin-20 receptor subunit alpha	IL20RA	ENSG00000016402	6	136999971	137045180	-	Tissue enhanced - skin_1 36.7	Cell type enhanced - Glandular_and_luminal_cells 71.8|Muller_glia_cells 49.8|Breast_glandular_cells 56.7			['Receptor']	['Cytosol']	['Cytosol']	somalogic
Q6UXL0	seq.13435.31	Interleukin-20 receptor subunit beta	IL20RB	ENSG00000174564	3	136946230	137011085	+	Group enriched - esophagus 107.6|skin_1 159|vagina 64.1	Group enriched - Club_cells 29.7|Early_spermatids 71.4|Ionocytes 46|Late_spermatids 32.1|Basal_respiratory_cells 112.2|Basal_keratinocytes 58|Suprabasal_keratinocytes 102.6|Basal_squamous_epithelial_cells 53|Squamous_epithelial_cells 58.3			['Receptor']	['Vesicles', 'Cytosol']	['Vesicles']	somalogic
Q9HBE5	seq.9366.54	Interleukin-21 receptor	IL21R	ENSG00000103522	16	27402174	27452042	+	Group enriched - bone_marrow 7.4|lymphoid_tissue 23.9	Cell type enhanced - monocytes 14.7|Langerhans_cells 19.3|B-cells 12.1|NK-cells 29.2|T-cells 24.5			['Receptor']	['Plasma membrane', 'Cytosol']	['Plasma membrane', 'Cytosol']	somalogic
Q8N6P7	seq.9603.9	Interleukin-22 receptor subunit alpha-1	IL22RA1	ENSG00000142677	1	24119771	24143140	-	Tissue enriched - pancreas 193.5	Cell type enhanced - Exocrine_glandular_cells 7.2|Distal_enterocytes 19.4|Proximal_enterocytes 35.8|Intestinal_goblet_cells 15.7			['Receptor']			somalogic
Q8N6P7	seq.3620.67	Interleukin-22 receptor subunit alpha-1	IL22RA1	ENSG00000142677	1	24119771	24143140	-	Tissue enriched - pancreas 193.5	Cell type enhanced - Exocrine_glandular_cells 7.2|Distal_enterocytes 19.4|Proximal_enterocytes 35.8|Intestinal_goblet_cells 15.7			['Receptor']			somalogic
Q13007	seq.3321.2	Interleukin-24	IL24	ENSG00000162892	1	206897443	206904139	+	Group enriched - urinary_bladder 14|lymphoid_tissue 24.9|intestine 14.8	Cell type enhanced - Smooth_muscle_cells 1.3|Macrophages 2.1|Pancreatic_endocrine_cells 3.4|B-cells 1.9|Basal_keratinocytes 5.3	Secreted to blood	['Apoptosis']	['Cytokine']			somalogic
Q9H293	seq.4137.57	Interleukin-25	IL25	ENSG00000166090	14	23372809	23376403	+		Cell type enhanced - Early_spermatids 1.5	Secreted to blood		['Cytokine']			somalogic
P14784	seq.9343.16	Interleukin-2 receptor subunit beta	IL2RB	ENSG00000100385	22	37118666	37175118	-	Tissue enhanced - bone_marrow 34.4|lymphoid_tissue 48	Group enriched - NK-cells 299.6|T-cells 95.9|Extravillous_trophoblasts 97.1		['Host-virus interaction']	['Receptor']			somalogic
P08700	seq.4717.55	Interleukin-3	IL3	ENSG00000164399	5	132060655	132063204	+			Secreted to blood		['Cytokine', 'Growth factor']			somalogic
Q6EBC2	seq.10455.196	Interleukin-31	IL31	ENSG00000204671	12	122172029	122174221	-		Cell type enhanced - Early_spermatids 1.6	Secreted to blood	['Immunity']	['Cytokine']			somalogic
Q8NI17	seq.8273.84	Interleukin-31 receptor subunit alpha	IL31RA	ENSG00000164509	5	55851357	55922854	+	Tissue enhanced - bone_marrow 1.6|lymphoid_tissue 2|testis 1.6	Cell type enhanced - Early_spermatids 1.5|Late_spermatids 1.6|Spermatocytes 2|granulocytes 1.6|Prostatic_glandular_cells 2.1		['Immunity']	['Receptor']	['Plasma membrane', 'Cytosol']	['Plasma membrane', 'Cytosol']	somalogic
Q6ZMJ4	seq.4556.10	Interleukin-34	IL34	ENSG00000157368	16	70579895	70660682	+	Tissue enhanced - lymphoid_tissue 103.8|skin_1 60.1	Cell type enhanced - Muller_glia_cells 23|Schwann_cells 39.7|Leydig_cells 18.2|Peritubular_cells 41|Melanocytes 18.9|Breast_myoepithelial_cells 17.8	Secreted to blood	['Immunity', 'Inflammatory response', 'Innate immunity']	['Cytokine', 'Growth factor']			somalogic
Q9UHA7	seq.14150.7	Interleukin-36 alpha	IL36A	ENSG00000136694	2	113005459	113008044	+	Group enriched - lymphoid_tissue 112.2|esophagus 397.4	Cell type enhanced - Suprabasal_keratinocytes 1.1|Serous_glandular_cells 2.2	Secreted to blood	['Immunity', 'Inflammatory response', 'Innate immunity']	['Cytokine']			somalogic
Q9NZH7	seq.14149.9	Interleukin-36 beta	IL36B	ENSG00000136696	2	113022089	113052867	-	Group enriched - lymphoid_tissue 3.7|esophagus 2.1|skin_1 7.9		Secreted to blood	['Immunity', 'Inflammatory response', 'Innate immunity']	['Cytokine']			somalogic
P26951	seq.13744.37	Interleukin-3 receptor subunit alpha	IL3RA	ENSG00000185291|ENSG00000292332	X|Y	1336616|1336616	1382689|1382689	+|+		Cell type enhanced - Adipocytes 79.5|Endothelial_cells 81.2|Langerhans_cells 57.8|dendritic_cells 466.3			['Receptor']			somalogic
P05112	seq.13663.2	Interleukin-4	IL4	ENSG00000113520	5	132673986	132682678	+		Cell type enhanced - T-cells 2	Secreted to blood	['B-cell activation']	['Cytokine', 'Growth factor']			somalogic
P05112	seq.2906.55	Interleukin-4	IL4	ENSG00000113520	5	132673986	132682678	+		Cell type enhanced - T-cells 2	Secreted to blood	['B-cell activation']	['Cytokine', 'Growth factor']			somalogic
P05113	seq.3741.4	Interleukin-5	IL5	ENSG00000113525	5	132541445	132556838	-	Tissue enriched - testis 4.9	Group enriched - Spermatocytes 17.3|granulocytes 6.7	Secreted to blood		['Cytokine', 'Growth factor']			somalogic
P05113	seq.11071.1	Interleukin-5	IL5	ENSG00000113525	5	132541445	132556838	-	Tissue enriched - testis 4.9	Group enriched - Spermatocytes 17.3|granulocytes 6.7	Secreted to blood		['Cytokine', 'Growth factor']			somalogic
P15248	seq.5834.18	Interleukin-9	IL9	ENSG00000145839	5	135892246	135895841	-			Secreted to blood		['Cytokine', 'Growth factor']			somalogic
Q9H0C8	seq.21523.71	Integrin-linked kinase-associated serine/threonine phosphatase 2C	ILKAP	ENSG00000132323	2	238170402	238203708	-					['Hydrolase', 'Protein phosphatase']			somalogic
Q17R60	seq.30405.3	Interphotoreceptor matrix proteoglycan 1	IMPG1	ENSG00000112706	6	75921114	76072678	-	Tissue enriched - retina 650.2	Group enriched - Rod_photoreceptor_cells 635|Cone_photoreceptor_cells 863.2	Secreted in other tissues		['Heparin-binding', 'Receptor']			somalogic
Q9UK53	seq.3888.8	Inhibitor of growth protein 1	ING1	ENSG00000153487	13	110712736	110723339	+		Cell type enhanced - Early_spermatids 261.3		['Cell cycle']		['Nucleoplasm', 'Cytosol']	['Nucleoplasm']	somalogic
O15327	seq.24427.33	Type II inositol-3,4-bisphosphate 4-phosphatase	INPP4B	ENSG00000109452	4	142023160	142847432	-		Cell type enhanced - Early_spermatids 156|Late_spermatids 291.2|Astrocytes 150.5|Excitatory_neurons 189.6|Inhibitory_neurons 589.5		['Lipid metabolism']	['Hydrolase']	['Centrosome']	['Centrosome']	somalogic
Q96J02	seq.12551.3	E3 ubiquitin-protein ligase Itchy homolog	ITCH	ENSG00000078747	20	34363235	34511773	+		Cell type enhanced - Late_spermatids 138.7|Oligodendrocytes 242		['Antiviral defense', 'Apoptosis', 'Host-virus interaction', 'Immunity', 'Innate immunity', 'Ubl conjugation pathway']	['Transferase']	['Nucleoplasm', 'Vesicles']	['Nucleoplasm']	somalogic
P20702	seq.34397.3	Integrin alpha-X	ITGAX	ENSG00000140678	16	31355134	31382999	+	Tissue enhanced - bone_marrow 47.5|lymphoid_tissue 65.9|lung 56.3	Cell type enhanced - monocytes 419.8|Hofbauer_cells 70.9|Langerhans_cells 141.8|Macrophages 125.7|NK-cells 63.4|granulocytes 76.6		['Cell adhesion']	['Integrin', 'Receptor']	['Vesicles', 'Plasma membrane']	['Vesicles', 'Plasma membrane']	somalogic
O14713	seq.29273.1	Integrin beta-1-binding protein 1	ITGB1BP1	ENSG00000119185	2	9403475	9423528	-		Cell type enhanced - Distal_tubular_cells 236.7		['Angiogenesis', 'Biomineralization', 'Cell adhesion', 'Differentiation', 'Notch signaling pathway', 'Transcription', 'Transcription regulation']	['Mitogen']	['Nucleoplasm', 'Nuclear bodies', 'Cytosol']	['Nucleoplasm']	somalogic
P18564	seq.35103.12	Integrin alpha V beta 6|Integrin beta-6	ITGAV|ITGB6|ITGB6|ITGB6|ITGAV	ENSG00000115221	2	160099667	160271888	-	Tissue enhanced - skeletal_muscle 77.1|kidney 66.2|tongue 62	Cell type enhanced - Ductal_cells 59.4|Exocrine_glandular_cells 104.5|Basal_respiratory_cells 118.7|Collecting_duct_cells 72|Alveolar_cells_type_1 82.9|Alveolar_cells_type_2 105.6		['Cell adhesion', 'Host-virus interaction']	['Host cell receptor for virus entry', 'Integrin', 'Receptor']	['Nucleoplasm', 'Cell Junctions', 'Centrosome']	['Nucleoplasm', 'Cell Junctions']	somalogic
P18564	seq.20189.28	Integrin alpha V beta 6|Integrin beta-6	ITGAV|ITGB6|ITGB6|ITGB6|ITGAV	ENSG00000115221	2	160099667	160271888	-	Tissue enhanced - skeletal_muscle 77.1|kidney 66.2|tongue 62	Cell type enhanced - Ductal_cells 59.4|Exocrine_glandular_cells 104.5|Basal_respiratory_cells 118.7|Collecting_duct_cells 72|Alveolar_cells_type_1 82.9|Alveolar_cells_type_2 105.6		['Cell adhesion', 'Host-virus interaction']	['Host cell receptor for virus entry', 'Integrin', 'Receptor']	['Nucleoplasm', 'Cell Junctions', 'Centrosome']	['Nucleoplasm', 'Cell Junctions']	somalogic
P18564	seq.20189.4	Integrin alpha V beta 6|Integrin beta-6	ITGAV|ITGB6|ITGB6|ITGB6|ITGAV	ENSG00000115221	2	160099667	160271888	-	Tissue enhanced - skeletal_muscle 77.1|kidney 66.2|tongue 62	Cell type enhanced - Ductal_cells 59.4|Exocrine_glandular_cells 104.5|Basal_respiratory_cells 118.7|Collecting_duct_cells 72|Alveolar_cells_type_1 82.9|Alveolar_cells_type_2 105.6		['Cell adhesion', 'Host-virus interaction']	['Host cell receptor for virus entry', 'Integrin', 'Receptor']	['Nucleoplasm', 'Cell Junctions', 'Centrosome']	['Nucleoplasm', 'Cell Junctions']	somalogic
P18564	seq.7737.76	Integrin alpha V beta 6|Integrin beta-6	ITGAV|ITGB6|ITGB6|ITGB6|ITGAV	ENSG00000115221	2	160099667	160271888	-	Tissue enhanced - skeletal_muscle 77.1|kidney 66.2|tongue 62	Cell type enhanced - Ductal_cells 59.4|Exocrine_glandular_cells 104.5|Basal_respiratory_cells 118.7|Collecting_duct_cells 72|Alveolar_cells_type_1 82.9|Alveolar_cells_type_2 105.6		['Cell adhesion', 'Host-virus interaction']	['Host cell receptor for virus entry', 'Integrin', 'Receptor']	['Nucleoplasm', 'Cell Junctions', 'Centrosome']	['Nucleoplasm', 'Cell Junctions']	somalogic
Q9BY32	seq.18916.25	Inosine triphosphate pyrophosphatase	ITPA	ENSG00000125877	20	3208868	3223870	+				['Nucleotide metabolism']	['Hydrolase']	['Nucleoplasm', 'Cytosol']	['Nucleoplasm', 'Cytosol']	somalogic
P26440	seq.17737.7	Isovaleryl-CoA dehydrogenase, mitochondrial	IVD	ENSG00000128928	15	40405485	40435947	+		Cell type enhanced - Hepatocytes 130.8		['Fatty acid metabolism', 'Lipid metabolism']	['Oxidoreductase']	['Nucleoplasm', 'Mitochondria']	['Mitochondria']	somalogic
Q96N16	seq.35038.35	Janus kinase and microtubule-interacting protein 1	JAKMIP1	ENSG00000152969	4	6026199	6200591	-	Tissue enriched - brain 69.6	Group enriched - Astrocytes 33.8|Excitatory_neurons 80.1|Muller_glia_cells 42|Inhibitory_neurons 51.3		['Protein transport', 'Transport']				somalogic
P01591	seq.15306.20	Immunoglobulin J chain	JCHAIN	ENSG00000132465	4	70655541	70681817	-	Tissue enhanced - intestine 7701.3|stomach_1 5747.7|breast 2922.1	Cell type enriched - Plasma_cells 78745.1	Secreted to blood					somalogic
O76095	seq.9038.12	Protein JTB	JTB	ENSG00000143543	1	153974269	153977674	-				['Apoptosis', 'Cell cycle', 'Cell division', 'Mitosis']		['Vesicles']	['Vesicles']	somalogic
P05412	seq.10356.21	Transcription factor AP-1	JUN	ENSG00000177606	1	58776845	58784048	-				['Transcription', 'Transcription regulation']	['Activator', 'DNA-binding']	['Nucleoplasm']	['Nucleoplasm']	somalogic
Q6PIL6	seq.7011.8	Kv channel-interacting protein 4	KCNIP4	ENSG00000185774	4	20728606	21948772	-	Tissue enhanced - brain 44.7|retina 17.6	Cell type enhanced - Excitatory_neurons 9498.4|Oligodendrocyte_precursor_cells 4856.7|Inhibitory_neurons 1881.5		['Ion transport', 'Potassium transport', 'Transport']	['Ion channel', 'Potassium channel', 'Voltage-gated channel']	['Vesicles']	['Vesicles']	somalogic
Q9Y4C1	seq.31600.7	Lysine-specific demethylase 3A	KDM3A	ENSG00000115548	2	86440647	86492716	+		Cell type enhanced - Early_spermatids 92.9		['Differentiation', 'Spermatogenesis', 'Transcription', 'Transcription regulation']	['Activator', 'Chromatin regulator', 'Dioxygenase', 'Oxidoreductase']	['Nucleoplasm']	['Nucleoplasm']	somalogic
Q587J8	seq.28558.10	KHDC3-like protein	KHDC3L	ENSG00000203908	6	73362658	73364171	+	Tissue enhanced - testis 1.1|brain 1.3							somalogic
Q8IZA0	seq.13698.28	Dyslexia-associated protein KIAA0319-like protein	KIAA0319L	ENSG00000142687	1	35393883	35557950	-				['Host-virus interaction']		['Nucleoli', 'Golgi apparatus']	['Golgi apparatus']	somalogic
O60268	seq.34767.25	Uncharacterized protein KIAA0513	KIAA0513	ENSG00000135709	16	85027782	85094230	+	Group enriched - brain 116.7|pituitary_gland 31.7	Cell type enhanced - Late_spermatids 195.7|monocytes 53.3|Excitatory_neurons 51.7|Horizontal_cells 52.2|Inhibitory_neurons 51.1				['Cytosol']	['Cytosol']	somalogic
Q96AT1	seq.23625.44	Uncharacterized protein KIAA1143	KIAA1143	ENSG00000163807	3	44737661	44761619	-		Cell type enhanced - Early_spermatids 258.4				['Nucleoplasm', 'Cytokinetic bridge']	['Nucleoplasm']	somalogic
Q9HCM3	seq.32157.78	UPF0606 protein KIAA1549	KIAA1549	ENSG00000122778	7	138831381	138981389	-		Cell type enhanced - Excitatory_neurons 89.1|Oligodendrocyte_precursor_cells 65.6|Basal_prostatic_cells 49.8|Inhibitory_neurons 52.3|granulocytes 90.9				['Nuclear membrane', 'Intermediate filaments']	['Nuclear membrane']	somalogic
Q6ZVL6	seq.11145.72	UPF0606 protein KIAA1549L	KIAA1549L	ENSG00000110427	11	33376108	33674102	+	Group enriched - brain 21.5|parathyroid_gland 31.8	Group enriched - Excitatory_neurons 354.6|Inhibitory_neurons 185.3				['Nucleoplasm', 'Vesicles']	['Nucleoplasm']	somalogic
O43896	seq.9899.28	Kinesin-like protein KIF1C	KIF1C	ENSG00000129250	17	4997950	5028401	+	Group enriched - brain 269.3|skeletal_muscle 541.6|heart_muscle 179|tongue 374	Cell type enhanced - Cardiomyocytes 338.1|Distal_enterocytes 159.9			['Motor protein']			somalogic
Q9Y496	seq.13961.18	Kinesin-like protein KIF3A	KIF3A	ENSG00000131437	5	132692628	132737638	-	Tissue enhanced - brain 41.7|retina 32.8	Cell type enhanced - Excitatory_neurons 172.8|Spermatocytes 148|Inhibitory_neurons 150.4|Cone_photoreceptor_cells 139.3		['Cilium biogenesis/degradation']	['Motor protein']	['Nucleoplasm', 'Intermediate filaments', 'Cytosol']	['Nucleoplasm', 'Intermediate filaments', 'Cytosol']	somalogic
P43629	seq.18907.97	Killer cell immunoglobulin-like receptor 3DL1	KIR3DL1	ENSG00000167633	19	54816468	54830778	+	Tissue enhanced - lymphoid_tissue 1.5	Cell type enriched - NK-cells 21.3			['Receptor']			somalogic
P43630	seq.5096.51	Killer cell immunoglobulin-like receptor 3DL2	KIR3DL2	ENSG00000240403	19	54850443	54867207	+	Tissue enhanced - lymphoid_tissue 1.9	Group enriched - NK-cells 37.3|T-cells 11.3			['Receptor']			somalogic
Q96J84	seq.22563.4	Kin of IRRE-like protein 1	KIRREL1	ENSG00000183853	1	157993273	158100262	+		Cell type enhanced - Smooth_muscle_cells 28.9|Endometrial_stromal_cells 17.4|Fibroblasts 17.8|Inhibitory_neurons 20.8|Granulosa_cells 24.9						somalogic
Q6UWL6	seq.7958.15	Kin of IRRE-like protein 2	KIRREL2	ENSG00000126259	19	35855861	35867136	+	Tissue enriched - pancreas 68	Group enriched - Exocrine_glandular_cells 13.8|Bipolar_cells 52.8	Intracellular and membrane			['Centriolar satellite']	['Centriolar satellite']	somalogic
Q6UWL6	seq.16609.106	Kin of IRRE-like protein 2	KIRREL2	ENSG00000126259	19	35855861	35867136	+	Tissue enriched - pancreas 68	Group enriched - Exocrine_glandular_cells 13.8|Bipolar_cells 52.8	Intracellular and membrane			['Centriolar satellite']	['Centriolar satellite']	somalogic
O43474	seq.17850.42	Krueppel-like factor 4	KLF4	ENSG00000136826	9	107484852	107490482	-	Tissue enhanced - skin_1 246.9	Cell type enhanced - Adipocytes 972.6|Intestinal_goblet_cells 847.4		['Transcription', 'Transcription regulation']	['Activator', 'DNA-binding']	['Nucleoplasm', 'Cytosol']	['Nucleoplasm']	somalogic
O60662	seq.23660.112	Kelch-like protein 41	KLHL41	ENSG00000239474	2	169509702	169526258	+	Group enriched - skeletal_muscle 4860.2|tongue 3340.1	Cell type enriched - Skeletal_myocytes 1749.6				['Nucleoplasm', 'Plasma membrane', 'Cytosol']	['Cytosol']	somalogic
Q9UKR0	seq.3199.54	Kallikrein-12	KLK12	ENSG00000186474	19	51029092	51035230	-	Group enriched - esophagus 202.8|salivary_gland 62.8|cervix 105.5|vagina 96.4	Cell type enriched - Suprabasal_keratinocytes 226.4	Secreted in other tissues		['Hydrolase', 'Protease', 'Serine protease']			somalogic
Q9UKQ9	seq.5758.49	Kallikrein-9	KLK9	ENSG00000213022	19	51002508	51009634	-	Tissue enriched - skin_1 11.7		Secreted in other tissues		['Hydrolase', 'Protease', 'Serine protease']			somalogic
P26715	seq.5629.58	NKG2-A/NKG2-B type II integral membrane protein	KLRC1	ENSG00000134545	12	10442264	10454685	-	Tissue enhanced - lymphoid_tissue 6.5	Group enriched - NK-cells 225.5|T-cells 104.2		['Adaptive immunity', 'Host-virus interaction', 'Immunity', 'Innate immunity']	['Receptor']	['Plasma membrane']	['Plasma membrane']	somalogic
Q9NZS2	seq.5098.79	Killer cell lectin-like receptor subfamily F member 1	KLRF1	ENSG00000150045	12	9827481	9845007	+	Tissue enhanced - bone_marrow 12.5|lymphoid_tissue 17.6	Cell type enriched - NK-cells 669.7			['Receptor']	['Plasma membrane']	['Plasma membrane']	somalogic
Q9NZS2	seq.7756.37	Killer cell lectin-like receptor subfamily F member 1	KLRF1	ENSG00000150045	12	9827481	9845007	+	Tissue enhanced - bone_marrow 12.5|lymphoid_tissue 17.6	Cell type enriched - NK-cells 669.7			['Receptor']	['Plasma membrane']	['Plasma membrane']	somalogic
P02533	seq.22482.87	Keratin, type I cytoskeletal 14	KRT14	ENSG00000186847	17	41582279	41586895	-	Tissue enriched - skin_1 6776.5	Group enriched - Basal_keratinocytes 28244.3|Suprabasal_keratinocytes 10636.2				['Intermediate filaments']	['Intermediate filaments']	somalogic
Q04695	seq.12923.51	Keratin, type I cytoskeletal 17	KRT17	ENSG00000128422	17	41619442	41624842	-	Tissue enhanced - urinary_bladder 610.3|skin_1 920|breast 369.5	Cell type enhanced - Club_cells 2509.8|Ionocytes 3861.5|Basal_respiratory_cells 11900.2|Basal_keratinocytes 1910.4|Salivary_duct_cells 1827.1|Suprabasal_keratinocytes 1812.9				['Intermediate filaments']	['Intermediate filaments']	somalogic
P13647	seq.11177.16	Keratin, type II cytoskeletal 5	KRT5	ENSG00000186081	12	52514575	52520530	-	Group enriched - esophagus 5700.2|skin_1 5734.4|vagina 2086.4	Group enriched - Basal_keratinocytes 7143.4|Suprabasal_keratinocytes 2568.5|Basal_squamous_epithelial_cells 2581|Squamous_epithelial_cells 4374.6				['Intermediate filaments']	['Intermediate filaments']	somalogic
P05787	seq.33744.20	Keratin 8	KRT8	ENSG00000170421	12	52897187	52949954	-	Tissue enhanced - intestine 1323|stomach_1 793.4	Cell type enhanced - Ductal_cells 5203.4|Extravillous_trophoblasts 6075.3|Distal_enterocytes 12319.1|Proximal_enterocytes 7547.1|Paneth_cells 8520.4|Syncytiotrophoblasts 5966.9		['Host-virus interaction']		['Intermediate filaments']	['Intermediate filaments']	somalogic
P28838	seq.15610.72	Cytosol aminopeptidase	LAP3	ENSG00000002549	4	17577198	17607972	+		Cell type enhanced - Hofbauer_cells 264.8|Proximal_tubular_cells 263.7			['Aminopeptidase', 'Hydrolase', 'Protease']	['Nucleoplasm', 'Midbody', 'Cytosol']	['Cytosol']	somalogic
P28838	seq.13959.7	Cytosol aminopeptidase	LAP3	ENSG00000002549	4	17577198	17607972	+		Cell type enhanced - Hofbauer_cells 264.8|Proximal_tubular_cells 263.7			['Aminopeptidase', 'Hydrolase', 'Protease']	['Nucleoplasm', 'Midbody', 'Cytosol']	['Cytosol']	somalogic
Q8N3X6	seq.4304.18	Ligand-dependent nuclear receptor corepressor-like protein	LCORL	ENSG00000178177	4	17841187	18021876	-		Cell type enhanced - Oligodendrocyte_precursor_cells 109.9|Inhibitory_neurons 127.7|Microglial_cells 129.7|Oligodendrocytes 152.9	Intracellular and membrane	['Transcription', 'Transcription regulation']	['Activator', 'DNA-binding']	['Nucleoplasm', 'Nuclear membrane']	['Nucleoplasm']	somalogic
Q5T871	seq.27980.11	Late cornified envelope-like proline-rich protein 1	LELP1	ENSG00000203784	1	153203430	153205120	+	Tissue enriched - testis 1086.6	Cell type enriched - Late_spermatids 21072.4						somalogic
Q8WVC0	seq.30824.52	RNA polymerase-associated protein LEO1	LEO1	ENSG00000166477	15	51938025	51971778	-		Cell type enriched - granulocytes 199.4		['Transcription', 'Transcription regulation', 'Wnt signaling pathway']	['Activator']	['Nucleoplasm', 'Nucleoli fibrillar center', 'Centrosome']	['Nucleoplasm', 'Nucleoli fibrillar center']	somalogic
P01229	seq.2953.31	Luteinizing hormone|Lutropin subunit beta	LHB|LHB|CGA	ENSG00000104826	19	49015980	49017091	-	Tissue enriched - pituitary_gland 4374	Cell type enhanced - Early_spermatids 4.7|Late_spermatids 4.7|Syncytiotrophoblasts 10.2|Melanocytes 3.4	Secreted to blood		['Hormone']			somalogic
P01229	seq.8376.25	Luteinizing hormone|Lutropin subunit beta	LHB|LHB|CGA	ENSG00000104826	19	49015980	49017091	-	Tissue enriched - pituitary_gland 4374	Cell type enhanced - Early_spermatids 4.7|Late_spermatids 4.7|Syncytiotrophoblasts 10.2|Melanocytes 3.4	Secreted to blood		['Hormone']			somalogic
P15018	seq.7790.39	Leukemia inhibitory factor	LIF	ENSG00000128342	22	30240453	30246759	-	Tissue enhanced - urinary_bladder 87.7|gallbladder 46.1	Cell type enhanced - Glandular_and_luminal_cells 177.8|Ionocytes 278.7|Basal_respiratory_cells 97.2|granulocytes 147.2	Secreted in other tissues		['Cytokine', 'Growth factor']	['Cytosol']	['Cytosol']	somalogic
P15018	seq.7790.21	Leukemia inhibitory factor	LIF	ENSG00000128342	22	30240453	30246759	-	Tissue enhanced - urinary_bladder 87.7|gallbladder 46.1	Cell type enhanced - Glandular_and_luminal_cells 177.8|Ionocytes 278.7|Basal_respiratory_cells 97.2|granulocytes 147.2	Secreted in other tissues		['Cytokine', 'Growth factor']	['Cytosol']	['Cytosol']	somalogic
P49916	seq.30732.22	DNA ligase 3	LIG3	ENSG00000005156	17	34980512	35009743	+		Cell type enhanced - Late_spermatids 79.3		['Cell cycle', 'Cell division', 'DNA damage', 'DNA recombination', 'DNA repair', 'DNA replication']	['Ligase']	['Nucleoplasm']	['Nucleoplasm']	somalogic
P59901	seq.8299.66	Leukocyte immunoglobulin-like receptor subfamily A member 4	LILRA4	ENSG00000239961	19	54333185	54339162	-	Group enriched - lymphoid_tissue 10.6|brain 4.4	Cell type enriched - dendritic_cells 597.3		['Immunity', 'Innate immunity']	['Receptor']			somalogic
Q8NHJ6	seq.6453.70	Leukocyte immunoglobulin-like receptor subfamily B member 4	LILRB4	ENSG00000186818	19	54643889	54670359	+	Tissue enhanced - lymphoid_tissue 18.4|brain 13.7|lung 13.3	Cell type enhanced - Hofbauer_cells 137.3|Kupffer_cells 104.7|Macrophages 86.8|dendritic_cells 185.8|Plasma_cells 42.4		['Adaptive immunity', 'Immunity']	['Receptor']			somalogic
Q9ULH4	seq.7200.4	Leucine-rich repeat and fibronectin type-III domain-containing protein 2	LRFN2	ENSG00000156564	6	40391591	40587364	-	Group enriched - brain 6.3|retina 3.1	Cell type enhanced - Astrocytes 22.9|Excitatory_neurons 107.8|Oligodendrocyte_precursor_cells 46.7|Inhibitory_neurons 59.9|Cone_photoreceptor_cells 91.8				['Plasma membrane']	['Plasma membrane']	somalogic
Q6UXM1	seq.3322.52	Leucine-rich repeats and immunoglobulin-like domains protein 3	LRIG3	ENSG00000139263	12	58872149	58920504	-					['Developmental protein']	['Cytosol']	['Cytosol']	somalogic
P98164	seq.10618.190	Low-density lipoprotein receptor-related protein 2	LRP2	ENSG00000081479	2	169127109	169362534	-	Tissue enhanced - parathyroid_gland 43.3|kidney 33.6|retina 28.4	Cell type enhanced - Proximal_tubular_cells 261.6|Cytotrophoblasts 60.3|Oligodendrocytes 279.4|Alveolar_cells_type_2 89.3		['Endocytosis', 'Hearing', 'Neurogenesis', 'Transport']	['Receptor']	['Vesicles', 'Mitochondria']	['Vesicles', 'Mitochondria']	somalogic
Q9P2M1	seq.21181.10	LRP2-binding protein	LRP2BP	ENSG00000109771	4	185363872	185395924	-	Tissue enhanced - pituitary_gland 16.9|retina 28	Cell type enhanced - Early_spermatids 58.9|Rod_photoreceptor_cells 42.5|Late_spermatids 50.4|Astrocytes 54.5|Oligodendrocyte_precursor_cells 37.7|Inhibitory_neurons 32.7|Oligodendrocytes 32.5						somalogic
Q5VT99	seq.34736.106	Leucine-rich repeat-containing protein 38	LRRC38	ENSG00000162494	1	13474973	13514003	-	Group enriched - skeletal_muscle 43|adrenal_gland 19|tongue 14.1	Cell type enhanced - Skeletal_myocytes 20.5|Inhibitory_neurons 10.3|Bipolar_cells 17.8		['Ion transport', 'Transport']	['Ion channel']			somalogic
Q96CN5	seq.32765.86	Leucine-rich repeat-containing protein 45	LRRC45	ENSG00000169683	17	82023305	82031151	+		Cell type enhanced - Extravillous_trophoblasts 31				['Nucleoplasm', 'Plasma membrane', 'Centrosome', 'Cytosol']	['Centrosome', 'Cytosol']	somalogic
Q32MZ4	seq.31499.3	Leucine-rich repeat flightless-interacting protein 1	LRRFIP1	ENSG00000124831	2	237627587	237813682	+		Cell type enhanced - monocytes 1089.7|Langerhans_cells 870.9		['Transcription', 'Transcription regulation']	['DNA-binding', 'Repressor']	['Cytosol']	['Cytosol']	somalogic
Q6UXK5	seq.11586.2	Leucine-rich repeat neuronal protein 1:Cytoplasmic domain|Leucine-rich repeat neuronal protein 1:Extracellular domain	LRRN1	ENSG00000175928	3	3799431	3849834	+	Tissue enhanced - brain 16.2	Cell type enriched - Oligodendrocyte_precursor_cells 392.4						somalogic
Q6UXK5	seq.11293.14	Leucine-rich repeat neuronal protein 1:Cytoplasmic domain|Leucine-rich repeat neuronal protein 1:Extracellular domain	LRRN1	ENSG00000175928	3	3799431	3849834	+	Tissue enhanced - brain 16.2	Cell type enriched - Oligodendrocyte_precursor_cells 392.4						somalogic
Q9HBL6	seq.9368.64	Leucine-rich repeat and transmembrane domain-containing protein 1	LRTM1	ENSG00000144771	3	54918231	54967088	-	Tissue enhanced - skeletal_muscle 25.2|retina 76.5	Cell type enriched - Bipolar_cells 319						somalogic
Q9H089	seq.31904.221	Large subunit GTPase 1 homolog	LSG1	ENSG00000041802	3	194640791	194672463	-				['Protein transport', 'Transport']	['Hydrolase']	['Nucleoplasm', 'Nuclear bodies', 'Cytosol']	['Nuclear bodies', 'Cytosol']	somalogic
O15116	seq.17795.176	U6 snRNA-associated Sm-like protein LSm1	LSM1	ENSG00000175324	8	38163335	38176730	-				['mRNA processing', 'mRNA splicing']	['Ribonucleoprotein', 'RNA-binding']	['Cytosol', 'Cytoplasmic bodies']	['Cytoplasmic bodies']	somalogic
Q9NS15	seq.31498.3	Latent-transforming growth factor beta-binding protein 3	LTBP3	ENSG00000168056	11	65538559	65558930	-			Secreted to blood		['Growth factor binding']			somalogic
Q8WV07	seq.18195.3	Oral cancer-overexpressed protein 1	LTO1	ENSG00000149716	11	69653076	69675416	-						['Nucleoplasm']	['Nucleoplasm']	somalogic
O95232	seq.35274.65	Luc7-like protein 3	LUC7L3	ENSG00000108848	17	50719565	50756219	+				['mRNA processing', 'mRNA splicing']	['DNA-binding']	['Nuclear speckles']	['Nuclear speckles']	somalogic
Q8N2G4	seq.9327.3	Ly6/PLAUR domain-containing protein 1	LYPD1	ENSG00000150551	2	132643286	132671579	-	Group enriched - brain 80.4|pituitary_gland 32.8|fallopian_tube 51.7	Cell type enhanced - Ductal_cells 84.8|Exocrine_glandular_cells 97.1|Serous_glandular_cells 62.2	Intracellular and membrane			['Nucleoplasm', 'Vesicles', 'Plasma membrane']	['Nucleoplasm', 'Vesicles']	somalogic
Q6UX82	seq.22561.3	Uncharacterized protein UNQ511/PRO1026	LYPD8	ENSG00000259823	1	248739415	248755759	-	Tissue enriched - intestine 208.7	Cell type enhanced - Distal_enterocytes 337.2|Intestinal_goblet_cells 187.1|Paneth_cells 1045.9	Secreted to digestive system					somalogic
O95372	seq.25929.10	Acyl-protein thioesterase 2	LYPLA2	ENSG00000011009	1	23791110	23795539	+	Tissue enhanced - choroid_plexus 181.3			['Fatty acid metabolism', 'Lipid metabolism']	['Hydrolase']	['Nucleoplasm', 'Cytosol']	['Nucleoplasm', 'Cytosol']	somalogic
Q7Z3D4	seq.10563.13	LysM and putative peptidoglycan-binding domain-containing protein 3	LYSMD3	ENSG00000176018	5	90515611	90529584	-						['Cytosol']	['Cytosol']	somalogic
Q7Z4W2	seq.6377.54	Lysozyme-like protein 2	LYZL2	ENSG00000151033	10	30611779	30629762	-	Tissue enriched - testis 69.1	Group enriched - Early_spermatids 872.6|Late_spermatids 276.1	Secreted in male reproductive system		['Glycosidase', 'Hydrolase']			somalogic
Q7L5Y9	seq.21477.105	Macrophage erythroblast attacher	MAEA	ENSG00000090316	4	1289887	1340147	+				['Cell cycle', 'Cell division', 'Erythrocyte maturation', 'Ubl conjugation pathway']	['Actin-binding', 'Transferase']	['Nucleoplasm']	['Nucleoplasm']	somalogic
P43360	seq.22991.9	Melanoma-associated antigen 6	MAGEA6	ENSG00000197172	23	152766136	152769716	-	Tissue enriched - testis 6.9	Group enriched - Spermatocytes 34.4|Spermatogonia 43.3		['Ubl conjugation pathway']	['Tumor antigen']			somalogic
P43360	seq.18205.123	Melanoma-associated antigen 6	MAGEA6	ENSG00000197172	23	152766136	152769716	-	Tissue enriched - testis 6.9	Group enriched - Spermatocytes 34.4|Spermatogonia 43.3		['Ubl conjugation pathway']	['Tumor antigen']			somalogic
P43357	seq.12576.21	Melanoma-associated antigen 3	MAGEA3	ENSG00000221867	23	152698767	152702347	+	Tissue enriched - testis 7.8	Group enriched - Spermatocytes 40|Spermatogonia 46.7		['Ubl conjugation pathway']	['Tumor antigen']			somalogic
P43357	seq.20133.1	Melanoma-associated antigen 3	MAGEA3	ENSG00000221867	23	152698767	152702347	+	Tissue enriched - testis 7.8	Group enriched - Spermatocytes 40|Spermatogonia 46.7		['Ubl conjugation pathway']	['Tumor antigen']			somalogic
O15479	seq.32801.81	Melanoma-associated antigen B2	MAGEB2	ENSG00000099399	23	30215563	30220089	+	Tissue enriched - testis 28.2	Cell type enhanced - Spermatocytes 25|Spermatogonia 109.1		['Ubl conjugation pathway']	['Tumor antigen']	['Cytosol']	['Cytosol']	somalogic
Q9Y5V3	seq.21392.15	Melanoma-associated antigen D1	MAGED1	ENSG00000179222	23	51803007	51902354	+		Cell type enhanced - Extravillous_trophoblasts 181.8|Cytotrophoblasts 330.4		['Biological rhythms', 'Ubl conjugation pathway']	['Tumor antigen']	['Cytosol']	['Cytosol']	somalogic
Q5VSG8	seq.34226.28	Glycoprotein endo-alpha-1,2-mannosidase-like protein	MANEAL	ENSG00000185090	1	37793847	37801137	+	Tissue enhanced - brain 22.9	Cell type enhanced - Horizontal_cells 22|Inhibitory_neurons 11.6|Cone_photoreceptor_cells 13.6|Enteroendocrine_cells 13.7|Bipolar_cells 11.3	Intracellular and membrane		['Hydrolase']	['Golgi apparatus']	['Golgi apparatus']	somalogic
A6NHS7	seq.9578.263	MANSC domain-containing protein 4	MANSC4	ENSG00000205693	12	27762427	27780236	-	Tissue enhanced - testis 1.5|brain 1	Cell type enhanced - Rod_photoreceptor_cells 1.2|Horizontal_cells 2.5|Cytotrophoblasts 4.6|Sertoli_cells 2.7						somalogic
Q9H492	seq.17781.191	Microtubule-associated proteins 1A/1B light chain 3A	MAP1LC3A	ENSG00000101460	20	34546854	34560345	+		Cell type enhanced - Late_spermatids 653.2|Syncytiotrophoblasts 283.3		['Autophagy', 'Ubl conjugation pathway']		['Vesicles']	['Vesicles']	somalogic
A6NCE7	seq.20965.18	Microtubule-associated proteins 1A/1B light chain 3 beta 2	MAP1LC3B2	ENSG00000258102	12	116548105	116576606	+	Tissue enhanced - brain 6	Cell type enhanced - Astrocytes 10.2|Inhibitory_neurons 8.2		['Autophagy', 'Ubl conjugation pathway']		['Nucleoplasm', 'Vesicles']	['Vesicles']	somalogic
Q56UN5	seq.27300.20	Mitogen-activated protein kinase kinase kinase 19	MAP3K19	ENSG00000176601	2	134964485	135047468	-	Tissue enhanced - testis 5.2|choroid_plexus 8.8|fallopian_tube 17.5	Cell type enhanced - Early_spermatids 44.2|Late_spermatids 156|Cone_photoreceptor_cells 30.6			['Kinase', 'Serine/threonine-protein kinase', 'Transferase']	['Cytosol']	['Cytosol']	somalogic
Q99683	seq.29148.63	Mitogen-activated protein kinase kinase kinase 5	MAP3K5	ENSG00000197442	6	136557046	136793097	-	Tissue enhanced - adrenal_gland 85.4	Cell type enhanced - Astrocytes 363.8|Excitatory_neurons 164.6|Oligodendrocyte_precursor_cells 197.2|Inhibitory_neurons 195.1|Microglial_cells 206.7		['Apoptosis', 'Host-virus interaction', 'Immunity', 'Innate immunity', 'Stress response']	['Kinase', 'Serine/threonine-protein kinase', 'Transferase']	['Cytosol']	['Cytosol']	somalogic
O15264	seq.5006.71	Mitogen-activated protein kinase 13	MAPK13	ENSG00000156711	6	36127809	36144524	+	Tissue enhanced - esophagus 99.6	Cell type enhanced - Late_spermatids 277.2|Distal_enterocytes 145.1|Proximal_enterocytes 180.9		['Cell cycle', 'Stress response', 'Transcription', 'Transcription regulation']	['Kinase', 'Serine/threonine-protein kinase', 'Transferase']	['Nucleoplasm', 'Nucleoli', 'Nucleoli rim', 'Cytosol']	['Nucleoplasm', 'Nucleoli', 'Nucleoli rim', 'Cytosol']	somalogic
P49137	seq.3820.68	MAP kinase-activated protein kinase 2	MAPKAPK2	ENSG00000162889	1	206684905	206734281	+		Cell type enhanced - dendritic_cells 267		['DNA damage']	['Kinase', 'Serine/threonine-protein kinase', 'Transferase']	['Nucleoplasm', 'Centrosome']	['Nucleoplasm']	somalogic
Q9UPY8	seq.22992.6	Microtubule-associated protein RP/EB family member 3	MAPRE3	ENSG00000084764	2	26970637	27027219	+	Tissue enhanced - brain 166.6	Group enriched - Early_spermatids 302.7|Late_spermatids 378		['Cell cycle', 'Cell division', 'Mitosis']				somalogic
Q9UPY8	seq.16885.49	Microtubule-associated protein RP/EB family member 3	MAPRE3	ENSG00000084764	2	26970637	27027219	+	Tissue enhanced - brain 166.6	Group enriched - Early_spermatids 302.7|Late_spermatids 378		['Cell cycle', 'Cell division', 'Mitosis']				somalogic
P10636	seq.5854.60	Microtubule-associated protein tau	MAPT	ENSG00000186868	17	45894527	46028334	+	Tissue enhanced - brain 135.5|skeletal_muscle 76.2	Cell type enhanced - Early_spermatids 130.2|Late_spermatids 428|Astrocytes 135|Excitatory_neurons 182.9|Muller_glia_cells 123.3|Oligodendrocyte_precursor_cells 121.7|Horizontal_cells 226.6|Inhibitory_neurons 147.3|Oligodendrocytes 152.5|Bipolar_cells 278.2	Secreted to blood			['Nuclear speckles', 'Plasma membrane']	['Plasma membrane']	somalogic
Q7Z434	seq.26104.19	Mitochondrial antiviral-signaling protein	MAVS	ENSG00000088888	20	3846799	3876123	+				['Antiviral defense', 'Host-virus interaction', 'Immunity', 'Innate immunity']		['Mitochondria']	['Mitochondria']	somalogic
P61244	seq.12411.60	Protein max	MAX	ENSG00000125952	14	65006174	65102695	-				['Transcription', 'Transcription regulation']	['Activator', 'DNA-binding', 'Repressor']	['Nucleoplasm', 'Golgi apparatus']	['Nucleoplasm']	somalogic
Q8TC05	seq.7898.29	Nuclear protein MDM1	MDM1	ENSG00000111554	12	68272443	68332381	-		Cell type enhanced - Spermatocytes 50.2				['Centriolar satellite', 'Cytosol']	['Centriolar satellite']	somalogic
Q13503	seq.31730.6	Mediator of RNA polymerase II transcription subunit 21	MED21	ENSG00000152944	12	27022546	27066343	+		Cell type enhanced - Early_spermatids 249.8		['Transcription', 'Transcription regulation']	['Activator']	['Nucleoplasm', 'Nucleoli', 'Cytosol']	['Nucleoplasm']	somalogic
Q96HR3	seq.29954.6	Mediator of RNA polymerase II transcription subunit 30	MED30	ENSG00000164758	8	117520713	117540262	+				['Transcription', 'Transcription regulation']	['Activator']	['Nucleoplasm']	['Nucleoplasm']	somalogic
Q99687	seq.33355.4	Homeobox protein Meis3	MEIS3	ENSG00000105419	19	47403124	47419527	-	Tissue enhanced - endometrium_1 74.7|brain 112.6	Cell type enhanced - Late_spermatids 58.6|Endometrial_stromal_cells 22|Excitatory_neurons 37.8|Horizontal_cells 40.3			['DNA-binding']	['Nucleoplasm']	['Nucleoplasm']	somalogic
P50221	seq.20183.48	Homeobox protein MOX-1	MEOX1	ENSG00000005102	17	43640389	43661922	-	Tissue enhanced - adipose_tissue 34.8|heart_muscle 24.2|breast 25.3	Group enriched - Adipocytes 62.2|Endothelial_cells 36.4		['Transcription', 'Transcription regulation']	['Activator', 'Developmental protein', 'DNA-binding', 'Repressor']	['Nucleoplasm', 'Cytokinetic bridge', 'Cytosol']	['Nucleoplasm']	somalogic
P53582	seq.3210.1	Methionine aminopeptidase 1	METAP1	ENSG00000164024	4	98995659	99062809	+		Cell type enriched - Late_spermatids 1640.5			['Aminopeptidase', 'Hydrolase', 'Protease']	['Nucleoplasm', 'Plasma membrane', 'Cytosol']	['Cytosol']	somalogic
O75121	seq.8837.8	Microfibrillar-associated protein 3-like	MFAP3L	ENSG00000198948	4	169986597	170033031	-	Tissue enhanced - testis 45	Cell type enriched - Late_spermatids 1849.8	Intracellular and membrane			['Nucleoplasm', 'Cell Junctions']	['Nucleoplasm']	somalogic
Q96AX9	seq.35237.26	E3 ubiquitin-protein ligase MIB2	MIB2	ENSG00000197530	1	1615454	1630605	+	Tissue enhanced - skeletal_muscle 42.4	Cell type enhanced - Late_spermatids 244.9|Basal_keratinocytes 116.7		['Notch signaling pathway', 'Ubl conjugation pathway']	['Actin-binding', 'Transferase']			somalogic
Q8IY33	seq.12891.1	MICAL-like protein 2	MICALL2	ENSG00000164877	7	1428465	1459470	-		Cell type enhanced - Astrocytes 97.8|Schwann_cells 63.7|Gastric_mucus-secreting_cells 153.9|Distal_enterocytes 65|Proximal_enterocytes 59.8						somalogic
Q7Z6M3	seq.11173.32	Allergin-1	MILR1	ENSG00000271605	17	64449037	64468643	+	Tissue enhanced - lymphoid_tissue 24.6	Cell type enhanced - Hofbauer_cells 76|Kupffer_cells 22.9|Macrophages 26.5|dendritic_cells 64.7|Microglial_cells 41.2						somalogic
Q7Z6M3	seq.11173.29	Allergin-1	MILR1	ENSG00000271605	17	64449037	64468643	+	Tissue enhanced - lymphoid_tissue 24.6	Cell type enhanced - Hofbauer_cells 76|Kupffer_cells 22.9|Macrophages 26.5|dendritic_cells 64.7|Microglial_cells 41.2						somalogic
Q96EY8	seq.17783.9	Cob(I)yrinic acid a,c-diamide adenosyltransferase, mitochondrial	MMAB	ENSG00000139428	12	109553715	109573580	-	Tissue enhanced - liver 101.1	Cell type enhanced - Hepatocytes 239.2			['Transferase']	['Mitochondria']	['Mitochondria']	somalogic
P45452	seq.4925.54	Collagenase 3	MMP13	ENSG00000137745	11	102942995	102955732	-	Tissue enriched - urinary_bladder 11.1	Cell type enriched - Basal_respiratory_cells 370.9	Secreted to extracellular matrix	['Collagen degradation']	['Hydrolase', 'Metalloprotease', 'Protease']			somalogic
P22033	seq.33092.21	Methylmalonyl-CoA mutase, mitochondrial	MMUT	ENSG00000146085	6	49430360	49463253	-	Tissue enhanced - liver 193	Cell type enhanced - Cardiomyocytes 86.1|Hepatocytes 105.2			['Isomerase']	['Mitochondria', 'Cytosol']	['Cytosol']	somalogic
P51948	seq.23540.3	CDK-activating kinase assembly factor MAT1	MNAT1	ENSG00000020426	14	60734742	60969965	+		Cell type enhanced - Excitatory_neurons 352.9|Oligodendrocyte_precursor_cells 184.4|Inhibitory_neurons 214.3		['Cell cycle', 'Transcription', 'Transcription regulation']		['Nucleoplasm']	['Nucleoplasm']	somalogic
Q9UQ07	seq.29224.81	MAPK/MAK/MRK overlapping kinase	MOK	ENSG00000080823	14	102224500	102305190	-	Tissue enhanced - testis 52.5|retina 122.1	Cell type enhanced - Early_spermatids 209.8|Rod_photoreceptor_cells 441|Late_spermatids 184.4|Cone_photoreceptor_cells 134.2			['Kinase', 'Serine/threonine-protein kinase', 'Transferase']	['Endoplasmic reticulum']	['Endoplasmic reticulum']	somalogic
Q9UBU8	seq.18193.165	Mortality factor 4-like protein 1	MORF4L1	ENSG00000185787	15	78810487	78898139	+				['DNA damage', 'DNA recombination', 'DNA repair', 'Growth regulation', 'Transcription', 'Transcription regulation']	['Chromatin regulator']	['Nuclear speckles']	['Nuclear speckles']	somalogic
Q8NDC4	seq.28678.6	MORN repeat-containing protein 4	MORN4	ENSG00000171160	10	97614553	97633500	-		Cell type enhanced - Proximal_tubular_cells 52|Cardiomyocytes 68.8|Distal_tubular_cells 58.4						somalogic
P25325	seq.12686.15	3-mercaptopyruvate sulfurtransferase	MPST	ENSG00000128309	22	37019635	37029821	+	Tissue enhanced - liver 381.2	Cell type enhanced - Proximal_tubular_cells 460.2|Distal_enterocytes 609.4|Proximal_enterocytes 1316.9|Paneth_cells 516|Hepatocytes 610			['Transferase']	['Mitochondria', 'Cytosol']	['Mitochondria']	somalogic
Q8TCY5	seq.7895.108	Melanocortin-2 receptor accessory protein	MRAP	ENSG00000170262	21	32291813	32314784	+	Group enriched - adipose_tissue 73.2|adrenal_gland 161.2|breast 42.8	Group enriched - Early_spermatids 21|Late_spermatids 5.9|Horizontal_cells 12|Sertoli_cells 8.2				['Endoplasmic reticulum', 'Vesicles']	['Endoplasmic reticulum']	somalogic
Q9BV20	seq.23340.37	Methylthioribose-1-phosphate isomerase	MRI1	ENSG00000037757	19	13764522	13774282	+				['Amino-acid biosynthesis', 'Methionine biosynthesis']	['Isomerase']	['Nucleoplasm', 'Nucleoli fibrillar center', 'Cytosol']	['Nucleoplasm', 'Cytosol']	somalogic
Q9H2W6	seq.31718.103	39S ribosomal protein L46, mitochondrial	MRPL46	ENSG00000259494	15	88459477	88467390	-					['Ribonucleoprotein', 'Ribosomal protein']	['Nucleoplasm', 'Cell Junctions', 'Mitochondria']	['Mitochondria']	somalogic
Q86TS9	seq.7123.25	39S ribosomal protein L52, mitochondrial	MRPL52	ENSG00000172590	14	22829879	22835037	+		Cell type enhanced - Proximal_tubular_cells 570.3			['Ribonucleoprotein', 'Ribosomal protein']	['Nucleoplasm', 'Mitochondria']	['Mitochondria']	somalogic
Q96E11	seq.12355.223	Ribosome-recycling factor, mitochondrial	MRRF	ENSG00000148187	9	122264603	122331337	+		Cell type enhanced - Early_spermatids 157.1|Late_spermatids 232.3		['Protein biosynthesis']		['Microtubules', 'Cytokinetic bridge']	['Microtubules', 'Cytokinetic bridge']	somalogic
P11586	seq.12575.30	C-1-tetrahydrofolate synthase, cytoplasmic	MTHFD1	ENSG00000100714	14	64388031	64463457	+	Tissue enriched - liver 330.3	Cell type enhanced - Hepatocytes 143.9		['Amino-acid biosynthesis', 'Histidine biosynthesis', 'Methionine biosynthesis', 'One-carbon metabolism', 'Purine biosynthesis']	['Hydrolase', 'Ligase', 'Multifunctional enzyme', 'Oxidoreductase']	['Cytosol']	['Cytosol']	somalogic
Q2M296	seq.19129.15	Methenyltetrahydrofolate synthase domain-containing protein	MTHFSD	ENSG00000103248	16	86530178	86555235	-		Cell type enhanced - Early_spermatids 33.3			['RNA-binding']	['Nucleoplasm', 'Vesicles']	['Nucleoplasm', 'Vesicles']	somalogic
Q99707	seq.34433.13	Methionine synthase	MTR	ENSG00000116984	1	236795260	236921278	+		Cell type enhanced - Glandular_and_luminal_cells 124.2|Cardiomyocytes 139.4		['Amino-acid biosynthesis', 'Methionine biosynthesis']	['Methyltransferase', 'Transferase']	['Cytosol']	['Cytosol']	somalogic
Q5JR59	seq.24710.1	Microtubule-associated tumor suppressor candidate 2	MTUS2	ENSG00000132938	13	28820339	29505947	+	Tissue enriched - heart_muscle 48.5	Group enriched - Excitatory_neurons 530.1|Cardiomyocytes 182|Inhibitory_neurons 639.8				['Microtubules', 'Cytokinetic bridge']	['Microtubules', 'Cytokinetic bridge']	somalogic
Q03426	seq.11391.69	Mevalonate kinase	MVK	ENSG00000110921	12	109573255	109598125	+	Tissue enhanced - liver 56.7	Cell type enhanced - Syncytiotrophoblasts 56.5		['Cholesterol biosynthesis', 'Cholesterol metabolism', 'Lipid biosynthesis', 'Lipid metabolism', 'Steroid biosynthesis', 'Steroid metabolism', 'Sterol biosynthesis', 'Sterol metabolism']	['Kinase', 'Transferase']	['Vesicles', 'Cytosol']	['Vesicles', 'Cytosol']	somalogic
Q96A32	seq.21112.6	Myosin regulatory light chain 2, skeletal muscle isoform	MYL11	ENSG00000180209	16	30370934	30377991	+	Group enriched - skeletal_muscle 19217.8|tongue 5684.3	Cell type enriched - Skeletal_myocytes 9525.7			['Motor protein', 'Muscle protein', 'Myosin']			somalogic
P08590	seq.18376.19	Myosin light chain 3	MYL3	ENSG00000160808	3	46835110	46882178	-	Tissue enhanced - skeletal_muscle 4958|heart_muscle 8864|tongue 1992.3	Cell type enriched - Cardiomyocytes 4563.4			['Motor protein', 'Muscle protein', 'Myosin']	['Nucleoli', 'Mitochondria']	['Nucleoli', 'Mitochondria']	somalogic
P14649	seq.14227.21	Myosin light chain 6B	MYL6B	ENSG00000196465	12	56152256	56159647	+	Tissue enhanced - skeletal_muscle 658.6|tongue 628.9	Cell type enriched - Late_spermatids 1222.7			['Motor protein', 'Muscle protein', 'Myosin']			somalogic
P14649	seq.20078.6	Myosin light chain 6B	MYL6B	ENSG00000196465	12	56152256	56159647	+	Tissue enhanced - skeletal_muscle 658.6|tongue 628.9	Cell type enriched - Late_spermatids 1222.7			['Motor protein', 'Muscle protein', 'Myosin']			somalogic
Q9UM54	seq.9894.13	Unconventional myosin-VI	MYO6	ENSG00000196586	6	75749201	75919537	+		Cell type enhanced - Astrocytes 271.6|Oligodendrocytes 380.8		['Endocytosis', 'Hearing', 'Protein transport', 'Transport']	['Actin-binding', 'Calmodulin-binding', 'Motor protein', 'Myosin']	['Nucleoplasm']	['Nucleoplasm']	somalogic
P54296	seq.13534.20	Myomesin-2	MYOM2	ENSG00000036448	8	2045046	2165552	+	Group enriched - skeletal_muscle 374.2|heart_muscle 331.4	Group enriched - NK-cells 356.5|Cardiomyocytes 717.2			['Muscle protein']	['Mitochondria']	['Mitochondria']	somalogic
O15049	seq.30730.20	NEDD4-binding protein 3	N4BP3	ENSG00000145911	5	178113532	178126081	+	Tissue enhanced - esophagus 15.2	Cell type enriched - Extravillous_trophoblasts 155.1		['Immunity', 'Innate immunity', 'Neurogenesis']	['Developmental protein']	['Nucleoplasm', 'Centrosome']	['Nucleoplasm']	somalogic
Q86UY6	seq.30225.40	N-alpha-acetyltransferase 40	NAA40	ENSG00000110583	11	63938959	63957319	+		Cell type enhanced - Late_spermatids 124			['Acyltransferase', 'Transferase']	['Nucleoplasm', 'Centriolar satellite', 'Cytosol']	['Nucleoplasm']	somalogic
Q93015	seq.21241.1	N-acetyltransferase 6	NAA80	ENSG00000243477	3	50296402	50299416	-	Tissue enhanced - testis 63.7	Group enriched - Early_spermatids 210.1|Late_spermatids 512			['Acyltransferase', 'Transferase']			somalogic
P43490	seq.5011.11	Nicotinamide phosphoribosyltransferase	NAMPT	ENSG00000105835	7	106248298	106285966	-		Cell type enhanced - monocytes 6490.5|Langerhans_cells 2610.8|Macrophages 1807.9|Serous_glandular_cells 1795.9	Secreted to blood	['Biological rhythms', 'Pyridine nucleotide biosynthesis']	['Cytokine', 'Glycosyltransferase', 'Transferase']	['Nuclear speckles', 'Cell Junctions']	['Nuclear speckles']	somalogic
O60934	seq.29428.34	Nibrin	NBN	ENSG00000104320	8	89924515	90003228	-		Cell type enhanced - monocytes 359		['Cell cycle', 'DNA damage', 'DNA repair', 'Host-virus interaction', 'Meiosis']		['Nucleoplasm', 'Mitotic chromosome', 'Golgi apparatus']	['Nucleoplasm']	somalogic
Q9NZQ3	seq.23677.30	NCK-interacting protein with SH3 domain	NCKIPSD	ENSG00000213672	3	48673844	48686364	-	Tissue enhanced - parathyroid_gland 117.8	Cell type enhanced - Peritubular_cells 47.8				['Plasma membrane']	['Plasma membrane']	somalogic
Q8N183	seq.21120.3	Mimitin, mitochondrial	NDUFAF2	ENSG00000164182	5	60945177	61154531	+					['Chaperone']	['Mitochondria']	['Mitochondria']	somalogic
O96000	seq.22508.2	NADH dehydrogenase	NDUFB10	ENSG00000140990	16	1959538	1961975	+	Group enriched - skeletal_muscle 1253.9|heart_muscle 749.9|tongue 973.2	Cell type enhanced - Cardiomyocytes 1765.5		['Electron transport', 'Respiratory chain', 'Transport']				somalogic
O75380	seq.21657.15	NADH dehydrogenase [ubiquinone] iron-sulfur protein 6, mitochondrial	NDUFS6	ENSG00000145494	5	1801407	1816048	+	Tissue enhanced - skeletal_muscle 594.2	Cell type enhanced - Distal_tubular_cells 971.2		['Electron transport', 'Respiratory chain', 'Transport']				somalogic
Q8N987	seq.23345.2	N-terminal EF-hand calcium-binding protein 1	NECAB1	ENSG00000123119	8	90791741	90959393	+	Group enriched - brain 54.7|choroid_plexus 16.4	Group enriched - Excitatory_neurons 362.6|Oligodendrocytes 286.6				['Nucleoplasm', 'Cytosol']	['Nucleoplasm']	somalogic
Q9NVZ3	seq.20915.68	Adaptin ear-binding coat-associated protein 2	NECAP2	ENSG00000157191	1	16440721	16460078	+				['Endocytosis', 'Protein transport', 'Transport']		['Endoplasmic reticulum']	['Endoplasmic reticulum']	somalogic
P07196	seq.10082.251	Neurofilament light polypeptide	NEFL	ENSG00000277586	8	24950955	24956721	-	Group enriched - brain 183.3|retina 86.8	Cell type enhanced - Rod_photoreceptor_cells 38.9|Excitatory_neurons 62.5|Horizontal_cells 211.5|Distal_tubular_cells 52.2|Bipolar_cells 66				['Nucleoplasm', 'Intermediate filaments', 'Midbody']	['Nucleoplasm', 'Intermediate filaments']	somalogic
Q8TDX7	seq.12703.6	Serine/threonine-protein kinase Nek7	NEK7	ENSG00000151414	1	198156994	198322420	+	Tissue enhanced - heart_muscle 135.4	Cell type enhanced - Cardiomyocytes 232.5|Oligodendrocytes 142.8			['Kinase', 'Serine/threonine-protein kinase', 'Transferase']	['Nucleoplasm']	['Nucleoplasm']	somalogic
Q9UMX5	seq.26001.2	Neudesin	NENF	ENSG00000117691	1	212432920	212446379	+			Secreted to blood					somalogic
Q9UMX5	seq.9219.70	Neudesin	NENF	ENSG00000117691	1	212432920	212446379	+			Secreted to blood					somalogic
P19838	seq.9869.28	Nuclear factor NF-kappa-B p105 subunit	NFKB1	ENSG00000109320	4	102501330	102617302	+		Cell type enhanced - monocytes 566.5|Langerhans_cells 784.4|granulocytes 374.3		['Apoptosis', 'Transcription', 'Transcription regulation']	['Activator', 'DNA-binding']	['Nucleoplasm', 'Cytosol']	['Nucleoplasm']	somalogic
Q00653	seq.35418.10	Nuclear factor NF-kappa-B p100 subunit	NFKB2	ENSG00000077150	10	102394110	102402524	+		Cell type enhanced - monocytes 213.8|Langerhans_cells 143.6|granulocytes 114.7		['Biological rhythms', 'Transcription', 'Transcription regulation']	['Activator', 'DNA-binding', 'Repressor']	['Nucleoplasm', 'Cytosol']	['Cytosol']	somalogic
O00221	seq.20071.53	I-kappa-B-epsilon	NFKBIE	ENSG00000146232	6	44258166	44265788	-	Tissue enhanced - lymphoid_tissue 34.1	Cell type enhanced - monocytes 71.3|Hofbauer_cells 63|Langerhans_cells 173.4				['Nucleoplasm', 'Nucleoli fibrillar center', 'Cytosol']	['Nucleoli fibrillar center']	somalogic
Q12986	seq.32048.3	Transcriptional repressor NF-X1	NFX1	ENSG00000086102	9	33290512	33371157	+				['Host-virus interaction', 'Transcription', 'Transcription regulation', 'Ubl conjugation pathway']	['Activator', 'DNA-binding', 'Repressor', 'Transferase']	['Nucleoplasm', 'Nucleoli', 'Plasma membrane', 'Cytosol']	['Nucleoplasm']	somalogic
P23511	seq.22511.28	Nuclear transcription factor Y subunit alpha	NFYA	ENSG00000001167	6	41072974	41102403	+		Cell type enhanced - Early_spermatids 37.8|Late_spermatids 48.8		['Biological rhythms', 'Transcription', 'Transcription regulation']	['Activator', 'DNA-binding']	['Nucleoplasm']	['Nucleoplasm']	somalogic
Q9NX24	seq.20939.113	H/ACA ribonucleoprotein complex subunit 2	NHP2	ENSG00000145912	5	178149463	178153894	-				['Ribosome biogenesis', 'rRNA processing']	['Ribonucleoprotein', 'RNA-binding']			somalogic
Q9NYS0	seq.21317.25	NF-kappa-B inhibitor-interacting Ras-like protein 1	NKIRAS1	ENSG00000197885	3	23889951	23946591	-		Cell type enhanced - Rod_photoreceptor_cells 74.8|Spermatocytes 66.8|Cone_photoreceptor_cells 74.8				['Endoplasmic reticulum', 'Cytosol']	['Endoplasmic reticulum', 'Cytosol']	somalogic
Q8N2Q7	seq.23000.22	Neuroligin-1	NLGN1	ENSG00000169760	3	173396284	174294372	+	Tissue enhanced - brain 12.3|retina 10.7	Group enriched - Excitatory_neurons 1433.6|Oligodendrocyte_precursor_cells 3757.2|Inhibitory_neurons 1626.3|Oligodendrocytes 1174.3	Intracellular and membrane	['Biological rhythms', 'Cell adhesion']		['Nuclear bodies', 'Plasma membrane']	['Plasma membrane']	somalogic
Q8N2Q7	seq.15620.4	Neuroligin-1	NLGN1	ENSG00000169760	3	173396284	174294372	+	Tissue enhanced - brain 12.3|retina 10.7	Group enriched - Excitatory_neurons 1433.6|Oligodendrocyte_precursor_cells 3757.2|Inhibitory_neurons 1626.3|Oligodendrocytes 1174.3	Intracellular and membrane	['Biological rhythms', 'Cell adhesion']		['Nuclear bodies', 'Plasma membrane']	['Plasma membrane']	somalogic
Q8N2Q7	seq.8052.115	Neuroligin-1	NLGN1	ENSG00000169760	3	173396284	174294372	+	Tissue enhanced - brain 12.3|retina 10.7	Group enriched - Excitatory_neurons 1433.6|Oligodendrocyte_precursor_cells 3757.2|Inhibitory_neurons 1626.3|Oligodendrocytes 1174.3	Intracellular and membrane	['Biological rhythms', 'Cell adhesion']		['Nuclear bodies', 'Plasma membrane']	['Plasma membrane']	somalogic
Q8NFZ4	seq.9027.10	Neuroligin-2:Cytoplasmic domain|Neuroligin-2:Extracellular domain	NLGN2	ENSG00000169992	17	7404874	7419860	+	Tissue enhanced - brain 86.3	Cell type enhanced - Endometrial_stromal_cells 23.5|Astrocytes 24.5|Oligodendrocyte_precursor_cells 42.9|Horizontal_cells 29|Inhibitory_neurons 23.8|Bipolar_cells 24.7		['Cell adhesion']		['Mitochondria']	['Mitochondria']	somalogic
Q8NFZ4	seq.9772.153	Neuroligin-2:Cytoplasmic domain|Neuroligin-2:Extracellular domain	NLGN2	ENSG00000169992	17	7404874	7419860	+	Tissue enhanced - brain 86.3	Cell type enhanced - Endometrial_stromal_cells 23.5|Astrocytes 24.5|Oligodendrocyte_precursor_cells 42.9|Horizontal_cells 29|Inhibitory_neurons 23.8|Bipolar_cells 24.7		['Cell adhesion']		['Mitochondria']	['Mitochondria']	somalogic
P15531	seq.5909.51	Nucleoside diphosphate kinase A	NME1	ENSG00000239672	17	51153559	51162428	+		Cell type enhanced - Cone_photoreceptor_cells 1024.6	Intracellular and membrane	['Differentiation', 'Endocytosis', 'Neurogenesis', 'Nucleotide metabolism']	['Kinase', 'Transferase']	['Cytosol']	['Cytosol']	somalogic
Q13253	seq.5846.24	Noggin	NOG	ENSG00000183691	17	56593699	56595611	+	Tissue enhanced - brain 5.5|placenta 10.3	Cell type enriched - Extravillous_trophoblasts 15.3	Secreted to blood	['Chondrogenesis', 'Differentiation']	['Developmental protein']			somalogic
Q13253	seq.8778.3	Noggin	NOG	ENSG00000183691	17	56593699	56595611	+	Tissue enhanced - brain 5.5|placenta 10.3	Cell type enriched - Extravillous_trophoblasts 15.3	Secreted to blood	['Chondrogenesis', 'Differentiation']	['Developmental protein']			somalogic
P35228	seq.30796.22	iNOS	NOS2	ENSG00000007171	17	27756766	27800529	-	Group enriched - lymphoid_tissue 14.2|intestine 20.2	Cell type enhanced - Extravillous_trophoblasts 31.1|Proximal_enterocytes 12.5|Granulosa_cells 6.3|Undifferentiated_cells 12.7			['Calmodulin-binding', 'Oxidoreductase']			somalogic
P29474	seq.21995.20	NOS	NOS3	ENSG00000164867	7	150991017	151014588	+	Tissue enhanced - lymphoid_tissue 60.9	Cell type enhanced - Adipocytes 18.8|Endothelial_cells 26.3|Early_spermatids 94.6|Late_spermatids 33.8			['Calmodulin-binding', 'Oxidoreductase']			somalogic
Q9NP85	seq.26086.19	Podocin	NPHS2	ENSG00000116218	1	179550539	179575952	-	Tissue enriched - kidney 248	Cell type enriched - Collecting_duct_cells 35						somalogic
P16860	seq.16751.15	Brain natriuretic peptide 32|N-terminal pro-BNP|Natriuretic peptides B	NPPB	ENSG00000120937	1	11857464	11858945	-	Tissue enriched - heart_muscle 4968.9	Group enriched - Pancreatic_endocrine_cells 331.1|Cardiomyocytes 360.4|Sertoli_cells 291	Secreted to blood		['Hormone', 'Vasoactive', 'Vasodilator']	['Vesicles', 'Cytosol']	['Vesicles']	somalogic
P16860	seq.10387.1	Brain natriuretic peptide 32|N-terminal pro-BNP|Natriuretic peptides B	NPPB	ENSG00000120937	1	11857464	11858945	-	Tissue enriched - heart_muscle 4968.9	Group enriched - Pancreatic_endocrine_cells 331.1|Cardiomyocytes 360.4|Sertoli_cells 291	Secreted to blood		['Hormone', 'Vasoactive', 'Vasodilator']	['Vesicles', 'Cytosol']	['Vesicles']	somalogic
P16860	seq.3723.1	Brain natriuretic peptide 32|N-terminal pro-BNP|Natriuretic peptides B	NPPB	ENSG00000120937	1	11857464	11858945	-	Tissue enriched - heart_muscle 4968.9	Group enriched - Pancreatic_endocrine_cells 331.1|Cardiomyocytes 360.4|Sertoli_cells 291	Secreted to blood		['Hormone', 'Vasoactive', 'Vasodilator']	['Vesicles', 'Cytosol']	['Vesicles']	somalogic
P16860	seq.7655.11	Brain natriuretic peptide 32|N-terminal pro-BNP|Natriuretic peptides B	NPPB	ENSG00000120937	1	11857464	11858945	-	Tissue enriched - heart_muscle 4968.9	Group enriched - Pancreatic_endocrine_cells 331.1|Cardiomyocytes 360.4|Sertoli_cells 291	Secreted to blood		['Hormone', 'Vasoactive', 'Vasodilator']	['Vesicles', 'Cytosol']	['Vesicles']	somalogic
P16066	seq.33046.150	Atrial natriuretic peptide receptor A	NPR1	ENSG00000169418	1	153678688	153693992	+	Tissue enhanced - adipose_tissue 64.8	Cell type enhanced - Adipocytes 91.2|Endothelial_cells 49.3|Fibroblasts 35.2|Alveolar_cells_type_2 25		['cGMP biosynthesis']	['Lyase', 'Receptor', 'Vasoactive']	['Nucleoplasm', 'Nucleoli', 'Plasma membrane']	['Nucleoli']	somalogic
Q9Y639	seq.7194.36	Neuroplastin	NPTN	ENSG00000156642	15	73560014	73634134	-		Cell type enhanced - Excitatory_neurons 209.4		['Cell adhesion', 'Neurogenesis']		['Plasma membrane']	['Plasma membrane']	somalogic
P15559	seq.9837.60	NAD(P)H dehydrogenase [quinone] 1	NQO1	ENSG00000181019	16	69706996	69726668	-	Tissue enhanced - stomach_1 508.8	Cell type enhanced - Ionocytes 212.1|Suprabasal_keratinocytes 329.7|Gastric_mucus-secreting_cells 528.8|Distal_enterocytes 235.4			['Oxidoreductase']	['Cytosol']	['Cytosol']	somalogic
Q9NPD7	seq.29457.31	Neuritin	NRN1	ENSG00000124785	6	5997999	6007605	-	Tissue enhanced - brain 185.8	Cell type enhanced - Adipocytes 270.1|Endothelial_cells 121.8|Excitatory_neurons 69.6|Schwann_cells 140|Extravillous_trophoblasts 78						somalogic
P58400	seq.5110.84	Neurexin-1-beta	NRXN1	ENSG00000179915	2	49918503	51225575	-	Tissue enriched - brain 78.6	Group enriched - Astrocytes 3817.5|Excitatory_neurons 3094.7|Oligodendrocyte_precursor_cells 4595.9|Inhibitory_neurons 2015.5	Intracellular and membrane	['Angiogenesis', 'Cell adhesion']		['Plasma membrane']	['Plasma membrane']	somalogic
P58400	seq.22579.93	Neurexin-1-beta	NRXN1	ENSG00000179915	2	49918503	51225575	-	Tissue enriched - brain 78.6	Group enriched - Astrocytes 3817.5|Excitatory_neurons 3094.7|Oligodendrocyte_precursor_cells 4595.9|Inhibitory_neurons 2015.5	Intracellular and membrane	['Angiogenesis', 'Cell adhesion']		['Plasma membrane']	['Plasma membrane']	somalogic
Q9Y4C0	seq.16323.8	Neurexin-3	NRXN3	ENSG00000021645	14	78170373	79868291	+	Tissue enhanced - brain 102.2|retina 41.7	Group enriched - Excitatory_neurons 3410.9|Inhibitory_neurons 4866.1|Oligodendrocytes 1995.8		['Angiogenesis', 'Cell adhesion']				somalogic
Q15738	seq.8038.41	Sterol-4-alpha-carboxylate 3-dehydrogenase, decarboxylating	NSDHL	ENSG00000147383	23	152830967	152869729	+				['Cholesterol biosynthesis', 'Cholesterol metabolism', 'Lipid biosynthesis', 'Lipid metabolism', 'Steroid biosynthesis', 'Steroid metabolism', 'Sterol biosynthesis', 'Sterol metabolism']	['Oxidoreductase']	['Endoplasmic reticulum', 'Lipid droplets']	['Endoplasmic reticulum']	somalogic
Q96MF7	seq.22517.106	E3 SUMO-protein ligase NSE2	NSMCE2	ENSG00000156831	8	125091679	125367120	+		Cell type enhanced - Excitatory_neurons 145|Inhibitory_neurons 150.4|Microglial_cells 150.3|Oligodendrocytes 359.3		['Cell cycle', 'Cell division', 'DNA damage', 'DNA recombination', 'DNA repair', 'Mitosis', 'Ubl conjugation pathway']	['Transferase']	['Nucleoplasm', 'Nuclear bodies']	['Nucleoplasm']	somalogic
P34130	seq.4146.58	Neurotrophin-4	NTF4	ENSG00000225950	19	49061066	49065076	-	Tissue enhanced - skeletal_muscle 13.9|skin_1 15.7|prostate 19.5	Cell type enhanced - Club_cells 8.2|Ionocytes 7.7|Basal_respiratory_cells 23|Basal_prostatic_cells 6.7|Cytotrophoblasts 13.6|Breast_myoepithelial_cells 27.7	Secreted in other tissues		['Growth factor']	['Golgi apparatus']	['Golgi apparatus']	somalogic
Q9NV35	seq.23584.2	Nucleotide triphosphate diphosphatase NUDT15	NUDT15	ENSG00000136159	13	48037726	48047221	+		Cell type enhanced - Extravillous_trophoblasts 83.4			['Hydrolase']	['Nucleoplasm']	['Nucleoplasm']	somalogic
Q9UKX7	seq.28721.116	Nuclear pore complex protein Nup50	NUP50	ENSG00000093000	22	45163925	45188017	+				['mRNA transport', 'Protein transport', 'Translocation', 'Transport']		['Nucleoplasm', 'Nuclear membrane']	['Nucleoplasm', 'Nuclear membrane']	somalogic
P58417	seq.4562.1	Neurexophilin-1	NXPH1	ENSG00000122584	7	8433609	8752961	+	Group enriched - brain 27.8|adrenal_gland 40.6	Group enriched - Oligodendrocyte_precursor_cells 1407.9|Inhibitory_neurons 1425.9	Secreted in brain					somalogic
P58417	seq.23002.27	Neurexophilin-1	NXPH1	ENSG00000122584	7	8433609	8752961	+	Group enriched - brain 27.8|adrenal_gland 40.6	Group enriched - Oligodendrocyte_precursor_cells 1407.9|Inhibitory_neurons 1425.9	Secreted in brain					somalogic
O15294	seq.21733.11	UDP-N-acetylglucosamine--peptide N-acetylglucosaminyltransferase 110 kDa subunit	OGT	ENSG00000147162	23	71533087	71575892	+		Cell type enhanced - dendritic_cells 202.9		['Apoptosis', 'Biological rhythms', 'Host-virus interaction', 'Ubl conjugation pathway']	['Chromatin regulator', 'Glycosyltransferase', 'Transferase']	['Nucleoplasm', 'Plasma membrane']	['Nucleoplasm']	somalogic
P61366	seq.7265.32	Osteocrin	OSTN	ENSG00000188729	3	191199241	191265615	+	Tissue enhanced - brain 1.9	Group enriched - Early_spermatids 4.4|Oligodendrocyte_precursor_cells 2.4|Skeletal_myocytes 7.8|Inhibitory_neurons 5.7	Secreted in other tissues	['Differentiation']	['Developmental protein', 'Hormone']			somalogic
Q8WZ82	seq.17697.2	Esterase OVCA2	OVCA2	ENSG00000262664	17	2042022	2043425	+					['Hydrolase']	['Nucleoplasm', 'Cytosol']	['Nucleoplasm']	somalogic
Q9Y2J8	seq.22001.23	Protein-arginine deiminase type-2	PADI2	ENSG00000117115	1	17066761	17119451	-	Tissue enhanced - brain 236|skeletal_muscle 300.7|tongue 473.3	Cell type enhanced - Skeletal_myocytes 60.5|Schwann_cells 57.9|Distal_enterocytes 198.3|Intestinal_goblet_cells 75|Paneth_cells 70.8|Oligodendrocytes 109|Cone_photoreceptor_cells 62.9			['Hydrolase']			somalogic
Q9UM07	seq.21237.24	Protein-arginine deiminase type-4	PADI4	ENSG00000159339	1	17308195	17364004	+	Group enriched - bone_marrow 104.1|lymphoid_tissue 29.2	Cell type enhanced - monocytes 21.9|Hofbauer_cells 7.8|Macrophages 7.7|dendritic_cells 14.6|NK-cells 8.5|granulocytes 6.3		['Immunity', 'Innate immunity', 'Transcription', 'Transcription regulation']	['Chromatin regulator', 'Hydrolase']			somalogic
Q99487	seq.18914.188	Platelet-activating factor acetylhydrolase 2, cytoplasmic	PAFAH2	ENSG00000158006	1	25959767	25998117	-	Tissue enhanced - lymphoid_tissue 47.5	Cell type enhanced - Proximal_enterocytes 44.1		['Lipid degradation', 'Lipid metabolism']	['Hydrolase', 'Transferase']			somalogic
Q9H074	seq.12430.78	Polyadenylate-binding protein-interacting protein 1	PAIP1	ENSG00000172239	5	43526267	43557758	-				['Host-virus interaction', 'Translation regulation']		['Plasma membrane', 'Cytosol']	['Plasma membrane', 'Cytosol']	somalogic
O96013	seq.13719.19	Serine/threonine-protein kinase PAK 4	PAK4	ENSG00000130669	19	39125770	39182816	+		Cell type enhanced - Extravillous_trophoblasts 71.6		['Apoptosis', 'Cell cycle']	['Kinase', 'Serine/threonine-protein kinase', 'Transferase']	['Plasma membrane', 'Cell Junctions']	['Plasma membrane', 'Cell Junctions']	somalogic
Q8WX93	seq.35209.51	Palladin	PALLD	ENSG00000129116	4	168497052	168928457	+		Cell type enhanced - Smooth_muscle_cells 329|Cardiomyocytes 733.1|Peritubular_cells 393.5			['Actin-binding']	['Plasma membrane', 'Actin filaments', 'Mitochondria', 'Cytosol']	['Actin filaments']	somalogic
Q13219	seq.4148.49	Pappalysin-1	PAPPA	ENSG00000182752	9	116153791	116402321	+	Tissue enriched - placenta 70	Cell type enhanced - Endometrial_stromal_cells 109.5|Basal_squamous_epithelial_cells 61.8|Collecting_duct_cells 134.2|Horizontal_cells 57.9|Proximal_tubular_cells 53.8	Secreted in female reproductive system		['Hydrolase', 'Metalloprotease', 'Protease']			somalogic
P09874	seq.10534.40	Poly [ADP-ribose] polymerase 1:BRCA1 C-terminal:BRCA1 C-terminus domian|Poly [ADP-ribose] polymerase 1:region 1	PARP1	ENSG00000143799	1	226360210	226408154	-		Cell type enhanced - Cytotrophoblasts 496.4|Cone_photoreceptor_cells 346.6		['Apoptosis', 'DNA damage', 'DNA repair', 'Immunity', 'Innate immunity', 'Transcription', 'Transcription regulation']	['Allosteric enzyme', 'DNA-binding', 'Glycosyltransferase', 'Nucleotidyltransferase', 'Transferase']	['Nucleoplasm', 'Nucleoli']	['Nucleoplasm']	somalogic
P09874	seq.8893.29	Poly [ADP-ribose] polymerase 1:BRCA1 C-terminal:BRCA1 C-terminus domian|Poly [ADP-ribose] polymerase 1:region 1	PARP1	ENSG00000143799	1	226360210	226408154	-		Cell type enhanced - Cytotrophoblasts 496.4|Cone_photoreceptor_cells 346.6		['Apoptosis', 'DNA damage', 'DNA repair', 'Immunity', 'Innate immunity', 'Transcription', 'Transcription regulation']	['Allosteric enzyme', 'DNA-binding', 'Glycosyltransferase', 'Nucleotidyltransferase', 'Transferase']	['Nucleoplasm', 'Nucleoli']	['Nucleoplasm']	somalogic
O95613	seq.35229.14	Pericentrin	PCNT	ENSG00000160299	21	46324124	46445769	+	Tissue enriched - skeletal_muscle 230.8	Cell type enriched - Skeletal_myocytes 372.8			['Calmodulin-binding']	['Centriolar satellite', 'Centrosome', 'Cytosol']	['Centrosome']	somalogic
Q8N4E4	seq.14192.31	Phosducin-like protein 2	PDCL2	ENSG00000163440	4	55556519	55592245	-	Tissue enriched - testis 63.3	Group enriched - Early_spermatids 1201.7|Late_spermatids 868.5				['Microtubules', 'Centrosome']	['Microtubules']	somalogic
Q08499	seq.5255.22	cAMP-specific 3',5'-cyclic phosphodiesterase 4D	PDE4D	ENSG00000113448	5	58969038	60522120	-	Tissue enhanced - bone_marrow 74	Cell type enhanced - Astrocytes 587.4|Excitatory_neurons 2871.5|Oligodendrocyte_precursor_cells 795.7|Inhibitory_neurons 1067.5|Oligodendrocytes 412.4			['Hydrolase']	['Plasma membrane', 'Cytosol']	['Plasma membrane']	somalogic
Q9NRA1	seq.13658.31	Platelet-derived growth factor C	PDGFC	ENSG00000145431	4	156760454	156971799	-	Tissue enhanced - parathyroid_gland 19.6	Cell type enhanced - Astrocytes 93.5|Oligodendrocyte_precursor_cells 218.9|Microglial_cells 81.4|Granulosa_cells 81.6	Secreted to blood		['Developmental protein', 'Growth factor', 'Mitogen']	['Plasma membrane', 'Cytosol']	['Plasma membrane', 'Cytosol']	somalogic
Q9NRA1	seq.3828.54	Platelet-derived growth factor C	PDGFC	ENSG00000145431	4	156760454	156971799	-	Tissue enhanced - parathyroid_gland 19.6	Cell type enhanced - Astrocytes 93.5|Oligodendrocyte_precursor_cells 218.9|Microglial_cells 81.4|Granulosa_cells 81.6	Secreted to blood		['Developmental protein', 'Growth factor', 'Mitogen']	['Plasma membrane', 'Cytosol']	['Plasma membrane', 'Cytosol']	somalogic
Q13087	seq.27646.21	Protein disulfide-isomerase A2	PDIA2	ENSG00000185615	16	283164	287215	+	Tissue enriched - pancreas 2430.7	Group enriched - Exocrine_glandular_cells 162|Gastric_mucus-secreting_cells 73.1	Intracellular and membrane		['Chaperone', 'Isomerase']			somalogic
Q14554	seq.5593.11	Protein disulfide-isomerase A5	PDIA5	ENSG00000065485	3	123067025	123225227	+	Tissue enhanced - liver 77.8	Cell type enhanced - Extravillous_trophoblasts 153.8	Intracellular and membrane		['Isomerase']	['Nucleoplasm', 'Nucleoli fibrillar center', 'Golgi apparatus']	['Nucleoplasm', 'Golgi apparatus']	somalogic
Q9P0J1	seq.22005.8	[Pyruvate dehydrogenase [acetyl-transferring]]-phosphatase 1, mitochondrial	PDP1	ENSG00000164951	8	93857807	93926068	+		Cell type enhanced - Early_spermatids 167.7|Cardiomyocytes 120.5			['Hydrolase', 'Protein phosphatase']	['Nucleoplasm', 'Mitochondria', 'Cytosol']	['Nucleoplasm', 'Mitochondria', 'Cytosol']	somalogic
Q9NUG6	seq.12593.33	p53 and DNA damage-regulated protein 1	PDRG1	ENSG00000088356	20	31944337	31952046	-					['Chaperone']	['Actin filaments']	['Actin filaments']	somalogic
O15018	seq.29587.99	PDZD2	PDZD2	ENSG00000133401	5	31639131	32110932	+	Tissue enhanced - heart_muscle 18.1	Cell type enhanced - Early_spermatids 264.1|Excitatory_neurons 303.6|Oligodendrocyte_precursor_cells 699	Intracellular and membrane	['Cell adhesion']		['Plasma membrane', 'Cytosol']	['Plasma membrane', 'Cytosol']	somalogic
Q96S96	seq.34948.6	Phosphatidylethanolamine-binding protein 4	PEBP4	ENSG00000134020	8	22713251	23000000	-	Tissue enhanced - skeletal_muscle 647.4|epididymis 373.3|tongue 557.9	Cell type enhanced - Muller_glia_cells 177.2|Skeletal_myocytes 342.5|Alveolar_cells_type_1 208.2|Cardiomyocytes 131.9|Alveolar_cells_type_2 452.9	Secreted in other tissues					somalogic
Q9BRX2	seq.12431.13	Protein pelota homolog	PELO	ENSG00000152684	5	52787916	52804044	+		Cell type enhanced - Early_spermatids 82.4|Extravillous_trophoblasts 105.7		['Cell cycle', 'Cell division', 'Translation regulation']	['Endonuclease', 'Hydrolase', 'Nuclease']	['Nucleoplasm', 'Nucleoli fibrillar center', 'Mitotic chromosome']	['Nucleoli fibrillar center']	somalogic
Q9NQP4	seq.20956.13	Prefoldin subunit 4	PFDN4	ENSG00000101132	20	54208087	54228052	+		Cell type enhanced - Early_spermatids 263.7			['Chaperone']			somalogic
O15212	seq.21284.47	Prefoldin subunit 6	PFDN6	ENSG00000204220	6	33289302	33298401	+					['Chaperone']	['Nucleoplasm', 'Golgi apparatus', 'Cytosol']	['Nucleoplasm', 'Golgi apparatus']	somalogic
Q96LB8	seq.19821.10	Peptidoglycan recognition protein I-beta	PGLYRP4	ENSG00000163218	1	153330120	153348841	-	Group enriched - esophagus 7.9|skin_1 14.6|cervix 8.3|vagina 9.9	Group enriched - Ionocytes 13.3|Basal_respiratory_cells 30.5|Suprabasal_keratinocytes 21.5	Secreted in other tissues	['Immunity', 'Innate immunity']	['Antibiotic', 'Antimicrobial']	['Vesicles', 'Plasma membrane']	['Vesicles', 'Plasma membrane']	somalogic
Q96G03	seq.18330.7	Phosphoglucomutase-2	PGM2	ENSG00000169299	4	37826660	37862937	+		Cell type enhanced - Muller_glia_cells 275.6|Suprabasal_keratinocytes 100.8|Syncytiotrophoblasts 109.3		['Carbohydrate metabolism', 'Glucose metabolism']	['Isomerase']	['Intermediate filaments']	['Intermediate filaments']	somalogic
P06401	seq.15693.9	Progesterone receptor	PGR	ENSG00000082175	11	101029624	101129813	-	Group enriched - endometrium_1 100.2|fallopian_tube 33.2|cervix 61.6|smooth_muscle 75.6	Cell type enhanced - Glandular_and_luminal_cells 74.1|Early_spermatids 76.2|Late_spermatids 41.4|Endometrial_stromal_cells 163.3		['Transcription', 'Transcription regulation']	['DNA-binding', 'Receptor']			somalogic
Q9BVI0	seq.32142.44	PHD finger protein 20	PHF20	ENSG00000025293	20	35771974	35950370	+		Cell type enhanced - Early_spermatids 468.1|Late_spermatids 699.1|monocytes 400.9		['Transcription', 'Transcription regulation']	['Chromatin regulator', 'DNA-binding']	['Nucleoplasm', 'Nuclear membrane', 'Cytosol']	['Nucleoplasm', 'Nuclear membrane']	somalogic
Q9Y2I7	seq.28332.16	1-phosphatidylinositol 3-phosphate 5-kinase	PIKFYVE	ENSG00000115020	2	208266255	208358746	+		Cell type enhanced - Oligodendrocyte_precursor_cells 75.9|Oligodendrocytes 76.1		['Host-virus interaction', 'Lipid metabolism']	['Kinase', 'Transferase']			somalogic
Q9Y237	seq.12718.43	Peptidyl-prolyl cis-trans isomerase NIMA-interacting 4	PIN4	ENSG00000102309	23	72181353	72302926	+		Cell type enhanced - Proximal_tubular_cells 305.3|Hepatocytes 363.3			['DNA-binding', 'Isomerase', 'Rotamase']	['Nucleoplasm', 'Nucleoli', 'Mitotic chromosome']	['Nucleoplasm', 'Nucleoli']	somalogic
Q9GZP4	seq.32973.12	UPF0424 protein C1orf128	PITHD1	ENSG00000057757	1	23778418	23788232	+				['Transcription', 'Transcription regulation']	['Activator']			somalogic
Q6P5Z2	seq.33869.50	Serine/threonine-protein kinase N3	PKN3	ENSG00000160447	9	128702503	128720916	+		Cell type enhanced - Adipocytes 25.1|Endothelial_cells 20.4|Breast_glandular_cells 15.2|Microglial_cells 12.5			['Kinase', 'Serine/threonine-protein kinase', 'Transferase']	['Vesicles']	['Vesicles']	somalogic
Q9UNK4	seq.16298.84	Group IID secretory phospholipase A2	PLA2G2D	ENSG00000117215	1	20111939	20119566	-	Tissue enriched - lymphoid_tissue 103.9	Cell type enriched - Plasma_cells 15.7	Secreted in other tissues	['Lipid degradation', 'Lipid metabolism']	['Hydrolase']			somalogic
Q9NQ66	seq.11354.21	1-phosphatidylinositol 4,5-bisphosphate phosphodiesterase beta-1	PLCB1	ENSG00000182621	20	8077251	8968360	+	Tissue enhanced - brain 47.5	Cell type enhanced - Astrocytes 534.4|Excitatory_neurons 2484.9|Oligodendrocyte_precursor_cells 734.8|Inhibitory_neurons 1696.1		['Lipid degradation', 'Lipid metabolism']	['Hydrolase', 'Transducer']	['Plasma membrane']	['Plasma membrane']	somalogic
O60240	seq.28589.4	Perilipin	PLIN1	ENSG00000166819	15	89664367	89679427	-	Group enriched - adipose_tissue 923.1|breast 448.1	Cell type enriched - Hepatocytes 55.1		['Lipid metabolism']		['Peroxisomes']	['Peroxisomes']	somalogic
Q8IUK5	seq.9235.3	Plexin domain-containing protein 1	PLXDC1	ENSG00000161381	17	39063313	39154394	-	Tissue enhanced - retina 46.9	Cell type enriched - Bipolar_cells 272.9	Intracellular and membrane					somalogic
O15305	seq.17794.6	Phosphomannomutase 2	PMM2	ENSG00000140650	16	8788823	8862534	+					['Isomerase']	['Nucleoplasm', 'Cytosol']	['Nucleoplasm']	somalogic
Q15126	seq.12450.42	Phosphomevalonate kinase	PMVK	ENSG00000163344	1	154924740	154936719	-		Cell type enhanced - Cytotrophoblasts 246.6		['Cholesterol biosynthesis', 'Cholesterol metabolism', 'Lipid biosynthesis', 'Lipid metabolism', 'Steroid biosynthesis', 'Steroid metabolism', 'Sterol biosynthesis', 'Sterol metabolism']	['Kinase', 'Transferase']			somalogic
Q96T60	seq.13657.2	Bifunctional polynucleotide phosphatase/kinase	PNKP	ENSG00000039650	19	49859882	49878351	-				['DNA damage', 'DNA repair']	['Hydrolase', 'Kinase', 'Multifunctional enzyme', 'Transferase']	['Nucleoplasm', 'Nucleoli']	['Nucleoplasm', 'Nucleoli']	somalogic
Q9UL42	seq.23411.108	Paraneoplastic antigen Ma2	PNMA2	ENSG00000240694	8	26504701	26514092	-	Tissue enriched - brain 113.4	Cell type enhanced - Excitatory_neurons 68.8|Muller_glia_cells 24.2|Horizontal_cells 38.4|Inhibitory_neurons 88|Alveolar_cells_type_2 31			['Tumor antigen']			somalogic
Q8TCS8	seq.21378.7	Polyribonucleotide nucleotidyltransferase 1, mitochondrial	PNPT1	ENSG00000138035	2	55634061	55693863	-				['mRNA processing', 'Transport']	['Exonuclease', 'Hydrolase', 'Nuclease', 'Nucleotidyltransferase', 'RNA-binding', 'Transferase']	['Mitochondria', 'Cytosol']	['Mitochondria']	somalogic
Q9H1D9	seq.11444.49	DNA-directed RNA polymerase III subunit RPC6	POLR3F	ENSG00000132664	20	18466878	18484648	+		Cell type enhanced - Early_spermatids 61.9		['Antiviral defense', 'Immunity', 'Innate immunity', 'Transcription']	['DNA-binding']	['Nucleoplasm']	['Nucleoplasm']	somalogic
Q9UNP9	seq.5238.26	Peptidyl-prolyl cis-trans isomerase E	PPIE	ENSG00000084072	1	39692182	39763914	+				['mRNA processing', 'mRNA splicing']	['Isomerase', 'RNA-binding', 'Rotamase']	['Nuclear speckles']	['Nuclear speckles']	somalogic
P35813	seq.12619.14	Protein phosphatase 1A	PPM1A	ENSG00000100614	14	60245752	60299087	+	Tissue enhanced - bone_marrow 141.3	Group enriched - Early_spermatids 394.2|Late_spermatids 584.6			['Hydrolase', 'Protein phosphatase']	['Plasma membrane', 'Cytosol']	['Cytosol']	somalogic
O60237	seq.30441.10	Protein phosphatase 1 regulatory subunit 12B	PPP1R12B	ENSG00000077157	1	202348699	202592706	+	Tissue enhanced - heart_muscle 344.7	Cell type enhanced - Excitatory_neurons 218|Skeletal_myocytes 228.3|Cardiomyocytes 898.4|Oligodendrocytes 602.6				['Plasma membrane', 'Actin filaments']	['Plasma membrane', 'Actin filaments']	somalogic
Q86WC6	seq.23589.21	Protein phosphatase 1 regulatory subunit 27	PPP1R27	ENSG00000182676	17	81833492	81835050	-	Tissue enriched - skeletal_muscle 1163.7	Cell type enriched - Skeletal_myocytes 1016.8			['Protein phosphatase inhibitor']	['Plasma membrane', 'Cytosol']	['Plasma membrane', 'Cytosol']	somalogic
P50897	seq.9244.27	Palmitoyl-protein thioesterase 1	PPT1	ENSG00000131238	1	40072710	40097260	-		Cell type enhanced - Hofbauer_cells 282.8|Kupffer_cells 235.6|Langerhans_cells 343.4|Macrophages 231.7|Schwann_cells 213.6	Intracellular and membrane	['Sensory transduction', 'Vision']	['Hydrolase']	['Golgi apparatus', 'Vesicles']	['Golgi apparatus', 'Vesicles']	somalogic
O60828	seq.11432.11	Polyglutamine-binding protein 1	PQBP1	ENSG00000102103	23	48890197	48903402	+				['Immunity', 'Innate immunity', 'mRNA processing', 'mRNA splicing', 'Transcription', 'Transcription regulation']		['Nuclear speckles']	['Nuclear speckles']	somalogic
P78395	seq.25951.17	Preferentially expressed antigen of melanoma	PRAME	ENSG00000185686	22	22547701	22559361	-	Tissue enriched - testis 102.2	Cell type enriched - Spermatogonia 263.9		['Apoptosis', 'Differentiation', 'Growth regulation', 'Transcription', 'Transcription regulation', 'Ubl conjugation pathway']	['Repressor']	['Nucleoplasm', 'Plasma membrane']	['Nucleoplasm']	somalogic
O43663	seq.11591.43	Protein regulator of cytokinesis 1	PRC1	ENSG00000198901	15	90966040	90995629	-	Tissue enhanced - bone_marrow 88.4|testis 53.4	Cell type enhanced - Spermatocytes 77.8|Extravillous_trophoblasts 35.1|Erythroid_cells 64|Spermatogonia 42		['Cell cycle', 'Cell division']		['Nucleoplasm', 'Plasma membrane', 'Microtubules', 'Cytokinetic bridge', 'Midbody']	['Plasma membrane', 'Microtubules', 'Cytokinetic bridge', 'Midbody']	somalogic
O43663	seq.15310.61	Protein regulator of cytokinesis 1	PRC1	ENSG00000198901	15	90966040	90995629	-	Tissue enhanced - bone_marrow 88.4|testis 53.4	Cell type enhanced - Spermatocytes 77.8|Extravillous_trophoblasts 35.1|Erythroid_cells 64|Spermatogonia 42		['Cell cycle', 'Cell division']		['Nucleoplasm', 'Plasma membrane', 'Microtubules', 'Cytokinetic bridge', 'Midbody']	['Plasma membrane', 'Microtubules', 'Cytokinetic bridge', 'Midbody']	somalogic
P30048	seq.8358.30	Thioredoxin-dependent peroxide reductase, mitochondrial	PRDX3	ENSG00000165672	10	119167720	119178812	-		Cell type enhanced - Proximal_tubular_cells 841.7|Distal_tubular_cells 731.5			['Antioxidant', 'Oxidoreductase', 'Peroxidase']	['Vesicles', 'Mitochondria']	['Vesicles', 'Mitochondria']	somalogic
Q9HCU5	seq.28189.2	Prolactin regulatory element-binding protein	PREB	ENSG00000138073	2	27130756	27134666	-		Cell type enhanced - Plasma_cells 107.4|Syncytiotrophoblasts 86.3		['ER-Golgi transport', 'Protein transport', 'Transcription', 'Transcription regulation', 'Transport']	['Activator', 'DNA-binding']	['Endoplasmic reticulum']	['Endoplasmic reticulum']	somalogic
Q9Y478	seq.33554.2	5'-AMP-activated protein kinase subunit beta-1|AMP Kinase (alpha1beta1gamma1)	PRKAB1|PRKAG1|PRKAB1|PRKAA1	ENSG00000111725	12	119667864	119681624	+		Cell type enhanced - Distal_tubular_cells 55.3		['Fatty acid biosynthesis', 'Fatty acid metabolism', 'Lipid biosynthesis', 'Lipid metabolism']		['Nucleoplasm', 'Cytosol']	['Cytosol']	somalogic
Q9Y478	seq.5183.53	5'-AMP-activated protein kinase subunit beta-1|AMP Kinase (alpha1beta1gamma1)	PRKAB1|PRKAG1|PRKAB1|PRKAA1	ENSG00000111725	12	119667864	119681624	+		Cell type enhanced - Distal_tubular_cells 55.3		['Fatty acid biosynthesis', 'Fatty acid metabolism', 'Lipid biosynthesis', 'Lipid metabolism']		['Nucleoplasm', 'Cytosol']	['Cytosol']	somalogic
P31321	seq.12479.50	cAMP-dependent protein kinase type I-beta regulatory subunit	PRKAR1B	ENSG00000188191	7	549197	727650	-	Tissue enriched - brain 325.2	Cell type enhanced - Late_spermatids 128.2|Excitatory_neurons 76.1						somalogic
Q04759	seq.3817.18	Protein kinase C theta type	PRKCQ	ENSG00000065675	10	6427143	6580301	-	Group enriched - lymphoid_tissue 32.2|skeletal_muscle 118.7|tongue 107.9	Cell type enhanced - NK-cells 33.6|T-cells 37.6|Astrocytes 21.7|Oligodendrocyte_precursor_cells 23.1|Skeletal_myocytes 34.2|Oligodendrocytes 70		['Immunity', 'Inflammatory response']	['Kinase', 'Serine/threonine-protein kinase', 'Transferase']	['Centriolar satellite']	['Centriolar satellite']	somalogic
O75569	seq.22010.36	Interferon-inducible double-stranded RNA-dependent protein kinase activator A	PRKRA	ENSG00000180228	2	178431292	178451512	-		Cell type enhanced - Late_spermatids 306.3		['Host-virus interaction', 'RNA-mediated gene silencing']	['RNA-binding']	['Nucleoplasm', 'Cytosol']	['Cytosol']	somalogic
Q9UNN8	seq.24023.35	soluble Endothelial protein C receptor	PROCR	ENSG00000101000	20	35172072	35216240	+	Tissue enhanced - adipose_tissue 122.7			['Blood coagulation', 'Hemostasis']	['Receptor']			somalogic
O43490	seq.21276.11	CD133 antigen	PROM1	ENSG00000007062	4	15963076	16084378	-	Tissue enriched - retina 264.6	Cell type enhanced - Rod_photoreceptor_cells 329.2|Mucus_glandular_cells 169.5|Cone_photoreceptor_cells 300.7						somalogic
P41219	seq.32912.97	Peripherin	PRPH	ENSG00000135406	12	49295147	49298686	+	Tissue enhanced - testis 12.8|intestine 20.3|adrenal_gland 14	Group enriched - Early_spermatids 311.6|Late_spermatids 920.4						somalogic
Q8IV56	seq.23580.2	Proline-rich protein 15	PRR15	ENSG00000176532	7	29563835	29567293	+	Tissue enhanced - intestine 78.6|stomach_1 48|cervix 60.3	Cell type enhanced - Distal_enterocytes 215.5|Proximal_enterocytes 117.8|Granulosa_cells 134.7			['Developmental protein']	['Vesicles', 'Cell Junctions']	['Vesicles']	somalogic
P85299	seq.33244.28	Proline-rich protein 5	PRR5	ENSG00000186654	22	44668547	44737681	+		Cell type enhanced - NK-cells 63.9		['Cell cycle']				somalogic
Q96M27	seq.34808.22	Protein PRRC1	PRRC1	ENSG00000164244	5	127517617	127555085	+						['Vesicles']	['Vesicles']	somalogic
Q9GZN4	seq.4534.10	Brain-specific serine protease 4	PRSS22	ENSG00000005001	16	2852730	2858170	-	Tissue enhanced - esophagus 77.4|salivary_gland 26.1	Cell type enhanced - Club_cells 240.4|Ionocytes 445.1|Ductal_cells 104.1|Basal_respiratory_cells 149	Secreted in other tissues		['Hydrolase', 'Protease', 'Serine protease']	['Nucleoplasm']	['Nucleoplasm']	somalogic
Q9NRG1	seq.20950.159	Phosphoribosyltransferase domain-containing protein 1	PRTFDC1	ENSG00000099256	10	24848614	24952606	-		Cell type enhanced - Astrocytes 129.1|Oligodendrocyte_precursor_cells 104.7|Oligodendrocytes 137.9				['Nucleoplasm', 'Golgi apparatus', 'Cytosol']	['Nucleoplasm']	somalogic
P25786	seq.7880.9	Proteasome subunit alpha type-1	PSMA1	ENSG00000129084	11	14504874	14643635	-		Cell type enhanced - Syncytiotrophoblasts 651.7		['Immunity']		['Nucleoplasm', 'Nuclear bodies', 'Centrosome']	['Nucleoplasm']	somalogic
P25786	seq.3859.50	Proteasome subunit alpha type-1	PSMA1	ENSG00000129084	11	14504874	14643635	-		Cell type enhanced - Syncytiotrophoblasts 651.7		['Immunity']		['Nucleoplasm', 'Nuclear bodies', 'Centrosome']	['Nucleoplasm']	somalogic
P17980	seq.23665.35	26S protease regulatory subunit 6A	PSMC3	ENSG00000165916	11	47418769	47426473	-		Cell type enhanced - Cardiomyocytes 457.6		['Host-virus interaction']		['Nucleoplasm', 'Nuclear bodies', 'Cytosol']	['Nucleoplasm', 'Cytosol']	somalogic
Q16401	seq.10716.35	26S proteasome non-ATPase regulatory subunit 5	PSMD5	ENSG00000095261	9	120815496	120842951	-					['Chaperone']	['Nucleoplasm', 'Cytosol']	['Cytosol']	somalogic
P60484	seq.3831.21	Phosphatidylinositol 3,4,5-trisphosphate 3-phosphatase and dual-specificity protein phosphatase PTEN	PTEN	ENSG00000171862	10	87862638	87971930	+			Intracellular and membrane	['Apoptosis', 'Lipid metabolism', 'Neurogenesis']	['Hydrolase', 'Protein phosphatase']	['Nucleoplasm', 'Cytosol']	['Cytosol']	somalogic
E9PB15	seq.34916.6	Putative protein PTGES3L	PTGES3L	ENSG00000267060	17	42968088	42980433	-	Group enriched - skeletal_muscle 120|heart_muscle 40|tongue 91.2	Group enriched - Skeletal_myocytes 24.4|Cardiomyocytes 51.4						somalogic
O75365	seq.19231.22	Protein tyrosine phosphatase type IVA 3	PTP4A3	ENSG00000184489	8	141391995	141432454	+	Group enriched - skeletal_muscle 712.3|heart_muscle 620.1|pituitary_gland 202	Cell type enhanced - Smooth_muscle_cells 134.5|Rod_photoreceptor_cells 219.2|Skeletal_myocytes 197.1|Cardiomyocytes 232.8|Cone_photoreceptor_cells 122.3|Bipolar_cells 106.1			['Hydrolase', 'Protein phosphatase']			somalogic
Q8WUK0	seq.21167.33	Phosphatidylglycerophosphatase and protein-tyrosine phosphatase 1	PTPMT1	ENSG00000110536	11	47565430	47573461	+		Cell type enhanced - Early_spermatids 196.2|Late_spermatids 570.7		['Lipid biosynthesis', 'Lipid metabolism', 'Phospholipid biosynthesis', 'Phospholipid metabolism']	['Hydrolase', 'Protein phosphatase']	['Mitochondria']	['Mitochondria']	somalogic
P43378	seq.12633.3	Tyrosine-protein phosphatase non-receptor type 9	PTPN9	ENSG00000169410	15	75463251	75579315	-		Cell type enhanced - Astrocytes 59.8|Excitatory_neurons 63.9|Inhibitory_neurons 60.6			['Hydrolase', 'Protein phosphatase']	['Vesicles']	['Vesicles']	somalogic
Q03393	seq.12014.19	6-pyruvoyl tetrahydrobiopterin synthase	PTS	ENSG00000150787	11	112226367	112269955	+				['Tetrahydrobiopterin biosynthesis']	['Lyase']	['Cytosol']	['Cytosol']	somalogic
O95997	seq.17727.1	Securin	PTTG1	ENSG00000164611	5	160421855	160428739	+	Tissue enhanced - bone_marrow 157.9|lymphoid_tissue 140.7|testis 170.3	Cell type enhanced - Early_spermatids 1123.3|Langerhans_cells 447.2|Spermatocytes 593.5|Erythroid_cells 368.1		['Cell cycle', 'Cell division', 'Chromosome partition', 'DNA damage', 'DNA repair', 'Mitosis']		['Nucleoli', 'Cytosol']	['Cytosol']	somalogic
P49023	seq.30389.43	Paxillin	PXN	ENSG00000089159	12	120210439	120265771	-		Cell type enhanced - Extravillous_trophoblasts 166.4		['Cell adhesion']		['Focal adhesion sites', 'Centrosome', 'Cytosol']	['Focal adhesion sites']	somalogic
P10082	seq.3727.35	Peptide YY	PYY	ENSG00000131096	17	43952733	44004469	-	Tissue enriched - intestine 68.4	Cell type enriched - Enteroendocrine_cells 14671	Secreted to blood		['Hormone']			somalogic
Q14088	seq.23255.7	Ras-related protein Rab-33A	RAB33A	ENSG00000134594	23	130171962	130184870	+	Tissue enhanced - brain 32.7|heart_muscle 14.7	Cell type enhanced - Langerhans_cells 15.3|NK-cells 15|T-cells 11.8|Horizontal_cells 12|Schwann_cells 20.2|granulocytes 22.4|Oligodendrocytes 21.9				['Vesicles']	['Vesicles']	somalogic
O95755	seq.28228.18	Ras-related protein Rab-36	RAB36	ENSG00000100228	22	23145366	23165663	+	Tissue enhanced - fallopian_tube 26.4	Group enriched - Late_spermatids 24.7		['Protein transport', 'Transport']		['Vesicles']	['Vesicles']	somalogic
Q96AX2	seq.23282.19	Ras-related protein Rab-37	RAB37	ENSG00000172794	17	74670578	74747335	+	Tissue enhanced - bone_marrow 24.1|lymphoid_tissue 20.7|brain 40.5	Cell type enhanced - monocytes 28.2|B-cells 23.2|NK-cells 54.1|T-cells 25.5|Excitatory_neurons 32.1|Horizontal_cells 28.3|Inhibitory_neurons 28.4|granulocytes 70.1		['Protein transport', 'Transport']				somalogic
Q96DA2	seq.12403.30	Ras-related protein Rab-39B	RAB39B	ENSG00000155961	23	155258235	155264491	-	Tissue enhanced - brain 11.6|retina 9.6	Cell type enhanced - NK-cells 11.5|Plasma_cells 12.5|T-cells 11.3|Muller_glia_cells 10.2|Schwann_cells 9.6|Oligodendrocytes 9.6|Bipolar_cells 9.5		['Autophagy', 'Protein transport', 'Transport']				somalogic
Q9NRW1	seq.14271.23	Ras-related protein Rab-6B	RAB6B	ENSG00000154917	3	133824235	133895882	-	Tissue enriched - brain 137	Cell type enhanced - Excitatory_neurons 58.5|Horizontal_cells 68|Cardiomyocytes 33.6|Inhibitory_neurons 51.9|Erythroid_cells 55.2		['ER-Golgi transport', 'Protein transport', 'Transport']	['Hydrolase']	['Golgi apparatus']	['Golgi apparatus']	somalogic
Q7Z6M1	seq.13599.15	Rab9 effector protein with kelch motifs	RABEPK	ENSG00000136933	9	125200542	125234161	+		Cell type enhanced - Early_spermatids 102.4				['Vesicles']	['Vesicles']	somalogic
Q5R372	seq.25286.33	Rab GTPase-activating protein 1-like	RABGAP1L	ENSG00000152061	1	174159410	174995308	+	Tissue enhanced - heart_muscle 117	Cell type enhanced - Excitatory_neurons 532.6|Oligodendrocyte_precursor_cells 340.1|Cardiomyocytes 362.9|Inhibitory_neurons 425.7|Microglial_cells 255|Oligodendrocytes 319.1		['Endocytosis', 'Protein transport', 'Transport']	['GTPase activation']			somalogic
P60763	seq.16769.20	Ras-related C3 botulinum toxin substrate 3	RAC3	ENSG00000169750	17	82031678	82034204	+	Tissue enhanced - brain 65.9	Cell type enhanced - Extravillous_trophoblasts 179.4|Sertoli_cells 49|Spermatogonia 70.4			['Hydrolase']			somalogic
P54727	seq.12522.6	UV excision repair protein RAD23 homolog B	RAD23B	ENSG00000119318	9	107283137	107332192	+		Cell type enhanced - Late_spermatids 1224		['DNA damage', 'DNA repair', 'Ubl conjugation pathway']		['Nucleoplasm', 'Cytosol']	['Nucleoplasm']	somalogic
Q06609	seq.2871.73	DNA repair protein RAD51 homolog 1	RAD51	ENSG00000051180	15	40694774	40732340	+	Tissue enhanced - lymphoid_tissue 15.2|testis 23.5	Cell type enhanced - Spermatocytes 51.1|Extravillous_trophoblasts 73.6|Cytotrophoblasts 38.2|Syncytiotrophoblasts 23.1|Erythroid_cells 28.8|Spermatogonia 21.7		['DNA damage', 'DNA recombination', 'DNA repair']	['DNA-binding']	['Nucleoli', 'Mitochondria', 'Cytosol']	['Nucleoli']	somalogic
Q5JS13	seq.34141.23	Ras-specific guanine nucleotide-releasing factor RalGPS1	RALGPS1	ENSG00000136828	9	126914774	127223166	+		Cell type enhanced - Rod_photoreceptor_cells 140.3|Astrocytes 83.3|Excitatory_neurons 102|Inhibitory_neurons 157.5|Oligodendrocytes 150.1			['Guanine-nucleotide releasing factor']			somalogic
Q5JS13	seq.34177.311	Ras-specific guanine nucleotide-releasing factor RalGPS1	RALGPS1	ENSG00000136828	9	126914774	127223166	+		Cell type enhanced - Rod_photoreceptor_cells 140.3|Astrocytes 83.3|Excitatory_neurons 102|Inhibitory_neurons 157.5|Oligodendrocytes 150.1			['Guanine-nucleotide releasing factor']			somalogic
O60895	seq.34655.39	RAMP2	RAMP2	ENSG00000131477	17	42758447	42763041	+		Group enriched - Adipocytes 1017|Endothelial_cells 571.8		['Transport']	['Receptor']	['Vesicles']	['Vesicles']	somalogic
P46060	seq.25036.10	Ran GTPase-activating protein 1	RANGAP1	ENSG00000100401	22	41244779	41286187	-		Cell type enriched - Late_spermatids 1706.5			['GTPase activation']	['Nuclear membrane', 'Vesicles', 'Cytosol']	['Nuclear membrane']	somalogic
P62834	seq.19342.81	Ras-related protein Rap-1A	RAP1A	ENSG00000116473	1	111542218	111716691	+				['Neurogenesis']	['Hydrolase']			somalogic
P47736	seq.13735.1	Rap1 GTPase-activating protein 1	RAP1GAP	ENSG00000076864	1	21596221	21669357	-	Tissue enhanced - brain 227.2|kidney 146.7|thyroid_gland 153.8	Cell type enhanced - Excitatory_neurons 79.1|Oligodendrocyte_precursor_cells 48.6|Horizontal_cells 94.4|Intestinal_goblet_cells 134.4|Bipolar_cells 52.4			['GTPase activation']	['Cytosol']	['Cytosol']	somalogic
P52306	seq.14106.46	Rap1 GTPase-GDP dissociation stimulator 1	RAP1GDS1	ENSG00000138698	4	98261384	98443858	+		Cell type enhanced - Early_spermatids 503.2|Late_spermatids 275.8|Inhibitory_neurons 169|Oligodendrocytes 332.8			['Guanine-nucleotide releasing factor']	['Cytosol']	['Cytosol']	somalogic
P49788	seq.8398.277	Retinoic acid receptor responder protein 1	RARRES1	ENSG00000118849	3	158696892	158732489	-	Tissue enhanced - adipose_tissue 214.9|fallopian_tube 199.7	Cell type enhanced - Club_cells 974.1|Ionocytes 374.4|Salivary_duct_cells 787.8|Mucus_glandular_cells 959.1	Intracellular and membrane			['Endoplasmic reticulum', 'Golgi apparatus']	['Golgi apparatus']	somalogic
P20936	seq.5481.16	Ras GTPase-activating protein 1	RASA1	ENSG00000145715	5	87267883	87391931	+	Tissue enhanced - placenta 93.7	Cell type enhanced - Excitatory_neurons 185.5|Oligodendrocyte_precursor_cells 155.2|Inhibitory_neurons 225.1|Cytotrophoblasts 187|Syncytiotrophoblasts 544.3|Oligodendrocytes 204.8			['GTPase activation']			somalogic
P50749	seq.22013.6	Ras association domain-containing protein 2	RASSF2	ENSG00000101265	20	4780023	4823608	-	Group enriched - bone_marrow 90.2|lymphoid_tissue 71.6|brain 283.8|retina 157.8	Cell type enhanced - Rod_photoreceptor_cells 137|monocytes 231.1|Kupffer_cells 92.8|Langerhans_cells 84.7|dendritic_cells 120.1|Peritubular_cells 147|Oligodendrocytes 99.3		['Cell cycle']		['Nucleoplasm', 'Golgi apparatus', 'Plasma membrane', 'Cytosol']	['Nucleoplasm']	somalogic
Q9Y4C8	seq.11468.15	Probable RNA-binding protein 19	RBM19	ENSG00000122965	12	113816738	113966325	-					['Developmental protein', 'RNA-binding']	['Nucleoli']	['Nucleoli']	somalogic
P98179	seq.12747.89	RNA-binding protein 3	RBM3	ENSG00000102317	23	48574449	48581162	+				['Stress response']	['RNA-binding']	['Nucleoplasm']	['Nucleoplasm']	somalogic
P09455	seq.19279.42	Retinol-binding protein 1	RBP1	ENSG00000114115	3	139517434	139539829	-	Tissue enhanced - ovary 1323.5|choroid_plexus 1193.7	Cell type enhanced - Pancreatic_endocrine_cells 703|Endometrial_stromal_cells 1048.7|Ductal_cells 901.8|Exocrine_glandular_cells 589.5|Granulosa_cells 1572		['Transport']		['Nucleoplasm', 'Cytosol']	['Cytosol']	somalogic
P09455	seq.22955.28	Retinol-binding protein 1	RBP1	ENSG00000114115	3	139517434	139539829	-	Tissue enhanced - ovary 1323.5|choroid_plexus 1193.7	Cell type enhanced - Pancreatic_endocrine_cells 703|Endometrial_stromal_cells 1048.7|Ductal_cells 901.8|Exocrine_glandular_cells 589.5|Granulosa_cells 1572		['Transport']		['Nucleoplasm', 'Cytosol']	['Cytosol']	somalogic
P18754	seq.31745.6	Regulator of chromosome condensation	RCC1	ENSG00000180198	1	28505943	28539300	+		Cell type enriched - Late_spermatids 797.6		['Cell cycle', 'Cell division', 'Mitosis']	['DNA-binding', 'Guanine-nucleotide releasing factor']	['Nucleoplasm']	['Nucleoplasm']	somalogic
Q01201	seq.11464.9	Transcription factor RelB	RELB	ENSG00000104856	19	45001461	45038192	+		Cell type enhanced - monocytes 110.1|Langerhans_cells 81.5|Plasma_cells 80.3|granulocytes 88.7		['Biological rhythms', 'Transcription', 'Transcription regulation']	['Activator', 'DNA-binding', 'Repressor']	['Nucleoplasm', 'Cytosol']	['Nucleoplasm']	somalogic
P51606	seq.32037.4	N-acylglucosamine 2-epimerase	RENBP	ENSG00000102032	23	153935269	153944687	-	Tissue enhanced - lymphoid_tissue 65.4|kidney 41.5	Cell type enhanced - Hofbauer_cells 171.9|Kupffer_cells 44.1|Macrophages 42.1|Proximal_tubular_cells 166.3|Melanocytes 49.8|granulocytes 87.1			['Isomerase']			somalogic
Q9Y3B8	seq.13590.1	Oligoribonuclease, mitochondrial	REXO2	ENSG00000076043	11	114439435	114450279	+		Cell type enhanced - Cardiomyocytes 575.2			['Exonuclease', 'Hydrolase', 'Nuclease']	['Nucleoli', 'Focal adhesion sites', 'Mitochondria']	['Mitochondria']	somalogic
Q8WZ73	seq.14186.13	E3 ubiquitin-protein ligase rififylin	RFFL	ENSG00000092871	17	35005990	35089319	-		Cell type enhanced - Late_spermatids 101		['Apoptosis', 'Ubl conjugation pathway']	['Transferase']	['Vesicles']	['Vesicles']	somalogic
O15211	seq.32722.18	Ral guanine nucleotide dissociation stimulator-like 2	RGL2	ENSG00000237441	6	33291654	33298942	-		Cell type enhanced - Syncytiotrophoblasts 124.3			['Guanine-nucleotide releasing factor']	['Nucleoplasm']	['Nucleoplasm']	somalogic
P57771	seq.11666.72	Regulator of G-protein signaling 8	RGS8	ENSG00000135824	1	182641816	182684587	-	Group enriched - brain 26.5|retina 29.5	Cell type enhanced - Early_spermatids 10|Late_spermatids 21.3|Horizontal_cells 42.8|Inhibitory_neurons 17.1|Bipolar_cells 54.3			['GTPase activation', 'Signal transduction inhibitor']			somalogic
Q5EBL4	seq.24496.26	RILP-like protein 1	RILPL1	ENSG00000188026	12	123470054	123533719	-	Tissue enhanced - skeletal_muscle 85.7|heart_muscle 60.4	Cell type enhanced - Skeletal_myocytes 58.5|Oligodendrocytes 60.4		['Protein transport', 'Transport']		['Nucleoplasm', 'Plasma membrane', 'Cytosol']	['Plasma membrane', 'Cytosol']	somalogic
P57078	seq.35075.30	Receptor-interacting serine/threonine-protein kinase 4	RIPK4	ENSG00000183421	21	41739369	41767089	-	Tissue enhanced - esophagus 70.2	Cell type enhanced - Glandular_and_luminal_cells 167.3|Basal_squamous_epithelial_cells 55.8|Gastric_mucus-secreting_cells 56|Squamous_epithelial_cells 68.6			['Kinase', 'Receptor', 'Serine/threonine-protein kinase', 'Transferase']			somalogic
Q96BH1	seq.23637.55	E3 ubiquitin-protein ligase RNF25	RNF25	ENSG00000163481	2	218663892	218672002	-				['Ubl conjugation pathway']	['Transferase']	['Nucleoplasm', 'Actin filaments', 'Cytosol']	['Cytosol']	somalogic
Q96EP0	seq.23183.6	E3 ubiquitin-protein ligase RNF31	RNF31	ENSG00000092098	14	24146683	24160660	+		Cell type enhanced - Astrocytes 15.2|Excitatory_neurons 8.5|Oligodendrocyte_precursor_cells 9|Basal_squamous_epithelial_cells 5.5|Inhibitory_neurons 7.8|Microglial_cells 9.8|Oligodendrocytes 6.8		['Ubl conjugation pathway']	['Transferase']	['Cytosol']	['Cytosol']	somalogic
P78317	seq.31531.12	E3 ubiquitin-protein ligase RNF4	RNF4	ENSG00000063978	4	2462220	2515857	+				['Transcription', 'Transcription regulation', 'Ubl conjugation pathway']	['Activator', 'DNA-binding', 'Transferase']	['Nucleoplasm', 'Nuclear bodies', 'Microtubule ends']	['Nucleoplasm', 'Nuclear bodies']	somalogic
Q9H4P4	seq.13411.21	E3 ubiquitin-protein ligase NRDP1	RNF41	ENSG00000181852	12	56202179	56221933	-		Cell type enhanced - Early_spermatids 96.5		['Apoptosis', 'Autophagy', 'Ubl conjugation pathway']	['Transferase']	['Nucleoplasm', 'Nuclear bodies', 'Midbody ring']	['Nucleoplasm', 'Nuclear bodies']	somalogic
Q68DV7	seq.14120.2	E3 ubiquitin-protein ligase RNF43	RNF43	ENSG00000108375	17	58353676	58417595	-	Tissue enhanced - intestine 22.1	Cell type enhanced - Astrocytes 27.6|Distal_enterocytes 18.1|Intestinal_goblet_cells 23.3|Undifferentiated_cells 32.9		['Ubl conjugation pathway', 'Wnt signaling pathway']	['Developmental protein', 'Transferase']			somalogic
Q68DV7	seq.10505.12	E3 ubiquitin-protein ligase RNF43	RNF43	ENSG00000108375	17	58353676	58417595	-	Tissue enhanced - intestine 22.1	Cell type enhanced - Astrocytes 27.6|Distal_enterocytes 18.1|Intestinal_goblet_cells 23.3|Undifferentiated_cells 32.9		['Ubl conjugation pathway', 'Wnt signaling pathway']	['Developmental protein', 'Transferase']			somalogic
Q92753	seq.12483.62	Nuclear receptor ROR-beta	RORB	ENSG00000198963	9	74497335	74693177	+	Tissue enriched - retina 53.9	Cell type enhanced - Rod_photoreceptor_cells 165.5|Endometrial_stromal_cells 722.2|Astrocytes 373.4|Excitatory_neurons 183.7|Muller_glia_cells 393.6|Horizontal_cells 553.3|Bipolar_cells 208.2		['Biological rhythms', 'Sensory transduction', 'Transcription', 'Transcription regulation', 'Vision']	['Activator', 'Developmental protein', 'DNA-binding', 'Receptor']	['Nucleoplasm']	['Nucleoplasm']	somalogic
P15927	seq.19264.6	Replication protein A 32 kDa subunit	RPA2	ENSG00000117748	1	27891524	27914746	-		Cell type enhanced - Spermatocytes 177.4|Spermatogonia 163.1		['DNA damage', 'DNA recombination', 'DNA repair', 'DNA replication']	['DNA-binding']	['Nucleoplasm', 'Nuclear bodies']	['Nucleoplasm', 'Nuclear bodies']	somalogic
Q13156	seq.28645.50	Replication protein A 30 kDa subunit	RPA4	ENSG00000204086	23	96883908	96885467	+	Tissue enhanced - testis 1.6	Cell type enhanced - Spermatocytes 19.5|Syncytiotrophoblasts 7.8		['DNA damage', 'DNA repair']	['DNA-binding']	['Nucleoplasm']	['Nucleoplasm']	somalogic
Q96AT9	seq.12646.2	Ribulose-phosphate 3-epimerase	RPE	ENSG00000197713	2	210002565	210022260	+				['Carbohydrate metabolism']	['Isomerase']	['Nucleoplasm', 'Plasma membrane', 'Cytosol']	['Cytosol']	somalogic
Q92834	seq.33759.30	X-linked retinitis pigmentosa GTPase regulator	RPGR	ENSG00000156313	23	38269163	38327544	-		Cell type enhanced - Endothelial_cells 83.3|Rod_photoreceptor_cells 79.2		['Cilium biogenesis/degradation', 'Sensory transduction', 'Vision']	['Guanine-nucleotide releasing factor']	['Golgi apparatus']	['Golgi apparatus']	somalogic
Q9Y2J0	seq.32630.24	Rabphilin-3A	RPH3A	ENSG00000089169	12	112570380	112898881	+	Tissue enriched - brain 116.9	Cell type enhanced - monocytes 24.9|Excitatory_neurons 69.1|Horizontal_cells 27.7|Inhibitory_neurons 95.9|Bipolar_cells 18.1		['Protein transport', 'Transport']				somalogic
Q9NQG5	seq.19126.4	Regulation of nuclear pre-mRNA domain-containing protein 1B	RPRD1B	ENSG00000101413	20	38033725	38127780	+	Tissue enhanced - liver 70.7	Cell type enhanced - Hepatocytes 72.2		['Transcription', 'Transcription regulation']		['Nucleoplasm']	['Nucleoplasm']	somalogic
P46783	seq.13011.20	40S ribosomal protein S10	RPS10	ENSG00000124614	6	34417454	34426069	-		Cell type enhanced - Undifferentiated_cells 3362.9			['Ribonucleoprotein', 'Ribosomal protein']	['Cytosol']	['Cytosol']	somalogic
P10301	seq.17742.2	Ras-related protein R-Ras	RRAS	ENSG00000126458	19	49635292	49640143	-		Cell type enhanced - Adipocytes 179.2|Smooth_muscle_cells 234.7|Alveolar_cells_type_1 173			['Hydrolase']	['Vesicles']	['Vesicles']	somalogic
P31350	seq.17750.8	Ribonucleoside-diphosphate reductase subunit M2	RRM2	ENSG00000171848	2	10120698	10211725	+	Group enriched - bone_marrow 43.5|lymphoid_tissue 56.6|esophagus 17.9|intestine 19	Cell type enhanced - Plasma_cells 244.2|Extravillous_trophoblasts 289.1|Erythroid_cells 172.9|Undifferentiated_cells 79.5		['Deoxyribonucleotide synthesis']	['Oxidoreductase']	['Cytosol']	['Cytosol']	somalogic
P31350	seq.17750.12	Ribonucleoside-diphosphate reductase subunit M2	RRM2	ENSG00000171848	2	10120698	10211725	+	Group enriched - bone_marrow 43.5|lymphoid_tissue 56.6|esophagus 17.9|intestine 19	Cell type enhanced - Plasma_cells 244.2|Extravillous_trophoblasts 289.1|Erythroid_cells 172.9|Undifferentiated_cells 79.5		['Deoxyribonucleotide synthesis']	['Oxidoreductase']	['Cytosol']	['Cytosol']	somalogic
Q7LG56	seq.8925.25	Ribonucleoside-diphosphate reductase subunit M2 B	RRM2B	ENSG00000048392	8	102204502	102238961	-				['Deoxyribonucleotide synthesis', 'DNA damage', 'DNA repair']	['Oxidoreductase']	['Nucleoplasm', 'Cytosol']	['Nucleoplasm', 'Cytosol']	somalogic
Q7LG56	seq.8854.59	Ribonucleoside-diphosphate reductase subunit M2 B	RRM2B	ENSG00000048392	8	102204502	102238961	-				['Deoxyribonucleotide synthesis', 'DNA damage', 'DNA repair']	['Oxidoreductase']	['Nucleoplasm', 'Cytosol']	['Nucleoplasm', 'Cytosol']	somalogic
Q9Y3B9	seq.32580.74	RRP15-like protein	RRP15	ENSG00000067533	1	218285293	218337983	+						['Nucleoplasm', 'Nucleoli rim', 'Mitotic chromosome', 'Mitochondria']	['Nucleoli rim', 'Mitotic chromosome']	somalogic
Q9Y265	seq.12365.108	RuvB-like 1	RUVBL1	ENSG00000175792	3	128064778	128153914	-				['Cell cycle', 'Cell division', 'DNA damage', 'DNA recombination', 'DNA repair', 'Growth regulation', 'Mitosis', 'Transcription', 'Transcription regulation']	['Activator', 'Chromatin regulator', 'Helicase', 'Hydrolase']	['Nucleoplasm', 'Cytosol']	['Nucleoplasm', 'Cytosol']	somalogic
Q8N488	seq.20969.114	RING1 and YY1-binding protein	RYBP	ENSG00000163602	3	72371825	72446621	-		Cell type enhanced - monocytes 267.1|Syncytiotrophoblasts 234.5|Oligodendrocytes 487.8		['Apoptosis', 'Transcription', 'Transcription regulation']	['DNA-binding', 'Repressor']	['Nucleoplasm']	['Nucleoplasm']	somalogic
Q9HCY8	seq.17828.3	Protein S100-A14	S100A14	ENSG00000189334	1	153614255	153616986	-	Group enriched - esophagus 3615.1|vagina 1138.7	Cell type enhanced - Basal_keratinocytes 2161.5|Suprabasal_keratinocytes 5409.9|Squamous_epithelial_cells 3669.3|Distal_enterocytes 1962.1|Proximal_enterocytes 1520.7		['Apoptosis']		['Nuclear bodies', 'Plasma membrane', 'Cell Junctions', 'Cytosol']	['Nuclear bodies', 'Plasma membrane', 'Cell Junctions', 'Cytosol']	somalogic
Q9HCY8	seq.23023.21	Protein S100-A14	S100A14	ENSG00000189334	1	153614255	153616986	-	Group enriched - esophagus 3615.1|vagina 1138.7	Cell type enhanced - Basal_keratinocytes 2161.5|Suprabasal_keratinocytes 5409.9|Squamous_epithelial_cells 3669.3|Distal_enterocytes 1962.1|Proximal_enterocytes 1520.7		['Apoptosis']		['Nuclear bodies', 'Plasma membrane', 'Cell Junctions', 'Cytosol']	['Nuclear bodies', 'Plasma membrane', 'Cell Junctions', 'Cytosol']	somalogic
P33764	seq.15297.3	Protein S100-A3	S100A3	ENSG00000188015	1	153547329	153549258	-	Tissue enriched - skin_1 91.6	Cell type enhanced - Ionocytes 10.3|Pancreatic_endocrine_cells 11.9|Endometrial_stromal_cells 19.9|Ductal_cells 18.5|Exocrine_glandular_cells 10.9|Basal_respiratory_cells 15.5				['Golgi apparatus', 'Plasma membrane', 'Cytosol']	['Cytosol']	somalogic
P10523	seq.25461.3	S-arrestin	SAG	ENSG00000130561	2	233307816	233347055	+	Tissue enriched - retina 1421.5	Cell type enriched - Rod_photoreceptor_cells 5787.2						somalogic
O00422	seq.12830.4	Histone deacetylase complex subunit SAP18	SAP18	ENSG00000150459	13	21140119	21149097	+		Cell type enhanced - Early_spermatids 1522		['mRNA processing', 'mRNA splicing', 'Transcription', 'Transcription regulation']	['Repressor']	['Nucleoplasm', 'Nuclear bodies', 'Cytosol']	['Nucleoplasm', 'Nuclear bodies']	somalogic
P21673	seq.9859.180	Diamine acetyltransferase 1	SAT1	ENSG00000130066	23	23783173	23786210	+		Cell type enhanced - Ionocytes 7820.9|monocytes 14325.5|Langerhans_cells 15662.5|Basal_respiratory_cells 8288.8			['Acyltransferase', 'Transferase']			somalogic
Q96F10	seq.12524.18	Diamine acetyltransferase 2	SAT2	ENSG00000141504	17	7626234	7627876	-		Cell type enhanced - Proximal_tubular_cells 1197.6|Proximal_enterocytes 974.8			['Acyltransferase', 'Transferase']			somalogic
Q8WTV0	seq.20534.6	Scavenger receptor class B member 1	SCARB1	ENSG00000073060	12	124776856	124882668	-	Tissue enriched - adrenal_gland 964.5	Cell type enhanced - Adipocytes 144.9|Kupffer_cells 95.4|Hepatocytes 148.8		['Host-virus interaction']	['Host cell receptor for virus entry', 'Receptor']	['Vesicles', 'Lysosomes', 'Rods & Rings']	['Vesicles']	somalogic
O76038	seq.15305.7	Secretagogin	SCGN	ENSG00000079689	6	25652201	25701783	+	Tissue enhanced - brain 43.6|pituitary_gland 34.1|pancreas 45.6	Cell type enhanced - Pancreatic_endocrine_cells 129|Cholangiocytes 103|Enteroendocrine_cells 475.4	Intracellular and membrane			['Cytosol']	['Cytosol']	somalogic
O76038	seq.10894.25	Secretagogin	SCGN	ENSG00000079689	6	25652201	25701783	+	Tissue enhanced - brain 43.6|pituitary_gland 34.1|pancreas 45.6	Cell type enhanced - Pancreatic_endocrine_cells 129|Cholangiocytes 103|Enteroendocrine_cells 475.4	Intracellular and membrane			['Cytosol']	['Cytosol']	somalogic
Q9Y6U3	seq.12684.5	Adseverin	SCIN	ENSG00000006747	7	12570577	12660182	+	Tissue enhanced - intestine 45.1|placenta 75.2|kidney 45.4	Cell type enhanced - Early_spermatids 117.4|Collecting_duct_cells 299.5|Proximal_enterocytes 290.5|Paneth_cells 162.4			['Actin capping', 'Actin-binding']	['Plasma membrane', 'Cytosol']	['Plasma membrane']	somalogic
O60939	seq.8353.15	Sodium channel subunit beta-2	SCN2B	ENSG00000149575	11	118162806	118176639	-	Tissue enhanced - brain 42.8|heart_muscle 12.3	Cell type enhanced - Excitatory_neurons 21.2|Horizontal_cells 30.2|Schwann_cells 10.3|Cardiomyocytes 15|Inhibitory_neurons 30.6|Bipolar_cells 9.1		['Ion transport', 'Sodium transport', 'Transport']	['Ion channel', 'Sodium channel', 'Voltage-gated channel']			somalogic
Q9NY72	seq.20516.11	Sodium channel subunit beta-3	SCN3B	ENSG00000166257	11	123629187	123655244	-	Tissue enhanced - brain 75.8|pituitary_gland 27.3	Cell type enhanced - Late_spermatids 33|Excitatory_neurons 56.6|Skeletal_myocytes 55.6|Horizontal_cells 82.5|Inhibitory_neurons 34		['Ion transport', 'Sodium transport', 'Transport']	['Ion channel', 'Sodium channel', 'Voltage-gated channel']	['Intermediate filaments', 'Cytosol']	['Intermediate filaments']	somalogic
P22307	seq.24293.39	Nonspecific lipid-transfer protein:isoform 6|Nonspecific lipid-transfer protein:isoform SCPx	SCP2	ENSG00000116171	1	52927276	53051698	+	Tissue enhanced - liver 1081.6	Cell type enhanced - Proximal_tubular_cells 827.7|Proximal_enterocytes 765.5|Hepatocytes 1183.6		['Lipid metabolism', 'Lipid transport', 'Transport']	['Acyltransferase', 'Transferase']	['Nucleoplasm', 'Peroxisomes']	['Peroxisomes']	somalogic
P22307	seq.25049.8	Nonspecific lipid-transfer protein:isoform 6|Nonspecific lipid-transfer protein:isoform SCPx	SCP2	ENSG00000116171	1	52927276	53051698	+	Tissue enhanced - liver 1081.6	Cell type enhanced - Proximal_tubular_cells 827.7|Proximal_enterocytes 765.5|Hepatocytes 1183.6		['Lipid metabolism', 'Lipid transport', 'Transport']	['Acyltransferase', 'Transferase']	['Nucleoplasm', 'Peroxisomes']	['Peroxisomes']	somalogic
P09683	seq.3728.52	Secretin	SCT	ENSG00000070031	11	626309	627181	-	Tissue enriched - intestine 42.8	Group enriched - dendritic_cells 379.7|Enteroendocrine_cells 1270.5	Secreted to blood		['Hormone']			somalogic
Q8IZQ5	seq.17319.1	Selenoprotein H	SELENOH	ENSG00000211450	11	57741491	57743554	+						['Nucleoplasm', 'Nucleoli']	['Nucleoplasm', 'Nucleoli']	somalogic
Q16181	seq.29423.15	Septin-7	SEPTIN7	ENSG00000122545	7	35800932	35907110	+		Cell type enhanced - Oligodendrocytes 1506.8		['Cell cycle', 'Cell division', 'Differentiation', 'Mitosis', 'Spermatogenesis']		['Plasma membrane', 'Actin filaments', 'Midbody', 'Cytosol']	['Actin filaments', 'Cytosol']	somalogic
P36952	seq.15417.3	Serpin B5	SERPINB5	ENSG00000206075	18	63476958	63505085	+	Tissue enhanced - esophagus 209.5|skin_1 233.4	Group enriched - Basal_respiratory_cells 241.8|Basal_keratinocytes 712.5|Suprabasal_keratinocytes 803|Basal_squamous_epithelial_cells 355.2|Squamous_epithelial_cells 532.9	Intracellular and membrane			['Vesicles']	['Vesicles']	somalogic
P50454	seq.10800.15	Serpin H1	SERPINH1	ENSG00000149257	11	75562056	75572783	+		Cell type enhanced - Endometrial_stromal_cells 277.2|Fibroblasts 270.9|Extravillous_trophoblasts 382	Intracellular and membrane	['Stress response']	['Chaperone']	['Endoplasmic reticulum']	['Endoplasmic reticulum']	somalogic
Q8IWL1	seq.33696.14	Pulmonary surfactant-associated protein A	SFTPA1|SFTPA2	ENSG00000185303	10	79555852	79560407	-	Tissue enriched - lung 10463.2	Cell type enriched - Alveolar_cells_type_2 17736.2	Secreted in other tissues	['Gaseous exchange']				somalogic
Q96ES7	seq.26292.45	SAGA-associated factor 29 homolog	SGF29	ENSG00000176476	16	28553915	28591790	+		Group enriched - Early_spermatids 158.8|Late_spermatids 395.5		['Transcription', 'Transcription regulation']	['Chromatin regulator']	['Nucleoplasm', 'Nucleoli']	['Nucleoli']	somalogic
Q96ES7	seq.12788.6	SAGA-associated factor 29 homolog	SGF29	ENSG00000176476	16	28553915	28591790	+		Group enriched - Early_spermatids 158.8|Late_spermatids 395.5		['Transcription', 'Transcription regulation']	['Chromatin regulator']	['Nucleoplasm', 'Nucleoli']	['Nucleoli']	somalogic
Q9UQQ2	seq.22019.21	SH2B adapter protein 3	SH2B3	ENSG00000111252	12	111405923	111451623	+	Tissue enhanced - bone_marrow 60	Cell type enhanced - monocytes 150.5|Kupffer_cells 103.4|Langerhans_cells 141.4|Macrophages 97.7|dendritic_cells 213.2				['Nucleoplasm']	['Nucleoplasm']	somalogic
Q9UJC5	seq.19113.66	SH3 domain-binding glutamic acid-rich-like protein 2	SH3BGRL2	ENSG00000198478	6	79631329	79703655	+	Tissue enhanced - salivary_gland 157.1	Cell type enhanced - Serous_glandular_cells 123.3|Distal_enterocytes 135.8|Intestinal_goblet_cells 99.8				['Nucleoplasm']	['Nucleoplasm']	somalogic
O60239	seq.23662.10	SH3 domain-binding protein 5	SH3BP5	ENSG00000131370	3	15254353	15341368	-		Cell type enhanced - monocytes 349.9|Extravillous_trophoblasts 423.6			['Guanine-nucleotide releasing factor']	['Nucleoplasm', 'Nuclear bodies']	['Nucleoplasm', 'Nuclear bodies']	somalogic
Q7L8J4	seq.34772.10	SH3 domain-binding protein 5-like	SH3BP5L	ENSG00000175137	1	248810446	248825915	-					['Guanine-nucleotide releasing factor']	['Nucleoplasm', 'Golgi apparatus', 'Vesicles']	['Nucleoplasm', 'Golgi apparatus', 'Vesicles']	somalogic
Q99963	seq.18318.98	Endophilin-A3	SH3GL3	ENSG00000140600	15	83447228	83618743	+	Tissue enhanced - testis 25.8|brain 40	Group enriched - Early_spermatids 472|Late_spermatids 1335.2|Oligodendrocytes 1063.6		['Endocytosis']		['Mitochondria']	['Mitochondria']	somalogic
Q99963	seq.23029.3	Endophilin-A3	SH3GL3	ENSG00000140600	15	83447228	83618743	+	Tissue enhanced - testis 25.8|brain 40	Group enriched - Early_spermatids 472|Late_spermatids 1335.2|Oligodendrocytes 1063.6		['Endocytosis']		['Mitochondria']	['Mitochondria']	somalogic
P29353	seq.16043.30	SHC-transforming protein 1:Phosphotyrosine Interaction Domain|SHC-transforming protein 1:Src Homology domain	SHC1	ENSG00000160691	1	154962298	154974395	-				['Angiogenesis', 'Growth regulation', 'Host-virus interaction']		['Cytosol']	['Cytosol']	somalogic
P29353	seq.5272.55	SHC-transforming protein 1:Phosphotyrosine Interaction Domain|SHC-transforming protein 1:Src Homology domain	SHC1	ENSG00000160691	1	154962298	154974395	-				['Angiogenesis', 'Growth regulation', 'Host-virus interaction']		['Cytosol']	['Cytosol']	somalogic
Q96IW2	seq.23554.2	SH2 domain-containing adapter protein D	SHD	ENSG00000105251	19	4279266	4290722	+	Group enriched - brain 13.2|heart_muscle 17.2					['Centriolar satellite', 'Cytosol']	['Centriolar satellite', 'Cytosol']	somalogic
Q6ZMC9	seq.10847.1	Sialic acid-binding Ig-like lectin 15	SIGLEC15	ENSG00000197046	18	45825675	45844094	+	Tissue enhanced - urinary_bladder 1.3|intestine 2.9|stomach_1 1.2|breast 1.6	Cell type enhanced - Hofbauer_cells 9.2|Langerhans_cells 2.7|Macrophages 3.3|Breast_glandular_cells 2.7|Cholangiocytes 1.9				['Nucleoplasm', 'Golgi apparatus']	['Nucleoplasm', 'Golgi apparatus']	somalogic
Q96EB6	seq.19823.75	NAD-dependent protein deacetylase sirtuin-1	SIRT1	ENSG00000096717	10	67884656	67918390	+		Cell type enriched - Early_spermatids 402		['Apoptosis', 'Biological rhythms', 'Differentiation', 'Host-virus interaction', 'Myogenesis', 'Transcription', 'Transcription regulation']	['Developmental protein', 'Transferase']	['Nucleoplasm', 'Nucleoli fibrillar center', 'Mitochondria', 'Cytosol']	['Nucleoplasm']	somalogic
Q9NXA8	seq.12461.14	NAD-dependent protein deacylase sirtuin-5, mitochondrial	SIRT5	ENSG00000124523	6	13574227	13615158	+					['Transferase']	['Mitochondria']	['Mitochondria']	somalogic
Q9NXA8	seq.12461.8	NAD-dependent protein deacylase sirtuin-5, mitochondrial	SIRT5	ENSG00000124523	6	13574227	13615158	+					['Transferase']	['Mitochondria']	['Mitochondria']	somalogic
Q9Y3P8	seq.11194.6	Signaling threshold-regulating transmembrane adapter 1	SIT1	ENSG00000137078	9	35649295	35650931	-	Tissue enriched - lymphoid_tissue 91.6	Group enriched - B-cells 79.8|dendritic_cells 38.9|Plasma_cells 21.4|T-cells 79.3		['Adaptive immunity', 'Immunity']				somalogic
Q13291	seq.7953.20	Signaling lymphocytic activation molecule	SLAMF1	ENSG00000117090	1	160608106	160647044	-	Tissue enriched - lymphoid_tissue 61.9	Group enriched - B-cells 25.3|Plasma_cells 74.3|T-cells 40.5	Secreted to blood	['Adaptive immunity', 'Cell adhesion', 'Host-virus interaction', 'Immunity', 'Innate immunity', 'Phagocytosis']	['Host cell receptor for virus entry', 'Receptor']			somalogic
Q96DU3	seq.5128.53	SLAM family member 6	SLAMF6	ENSG00000162739	1	160485030	160523262	-	Tissue enriched - lymphoid_tissue 60.2	Group enriched - Late_spermatids 22.9|B-cells 21.7|NK-cells 39.2|Plasma_cells 16|T-cells 34.4		['Adaptive immunity', 'Immunity', 'Innate immunity']	['Receptor']	['Plasma membrane', 'Cytosol']	['Plasma membrane', 'Cytosol']	somalogic
Q9P0V8	seq.8994.65	SLAM family member 8	SLAMF8	ENSG00000158714	1	159826811	159837492	+	Tissue enhanced - lymphoid_tissue 32.1	Group enriched - Hofbauer_cells 34.5|Kupffer_cells 19.9|Langerhans_cells 69.2|Macrophages 39.8|Schwann_cells 42.7						somalogic
P53985	seq.32793.2	Monocarboxylate transporter 1	SLC16A1	ENSG00000155380	1	112911847	112957593	-		Cell type enhanced - Rod_photoreceptor_cells 332.3|Late_spermatids 136.1|Muller_glia_cells 167.1|Cardiomyocytes 149.2|Cone_photoreceptor_cells 151.2		['Symport', 'Transport']		['Plasma membrane', 'Cell Junctions']	['Plasma membrane', 'Cell Junctions']	somalogic
P43007	seq.31321.198	Neutral amino acid transporter A	SLC1A4	ENSG00000115902	2	64988477	65023865	+	Tissue enhanced - brain 49	Cell type enhanced - dendritic_cells 85.7|Plasma_cells 62|Astrocytes 66.3|Melanocytes 151.2		['Symport', 'Transport']		['Centrosome']	['Centrosome']	somalogic
Q8N130	seq.30539.3	Sodium-dependent phosphate transport protein 2C	SLC34A3	ENSG00000198569	9	137230757	137236555	+	Group enriched - intestine 9.4|kidney 13.2	Group enriched - Proximal_tubular_cells 22|Proximal_enterocytes 77.3		['Ion transport', 'Sodium transport', 'Symport', 'Transport']				somalogic
Q53GD3	seq.30430.56	Choline transporter-like protein 4	SLC44A4	ENSG00000204385	6	31863192	31879046	-	Tissue enhanced - intestine 128.3|stomach_1 81.1|prostate 80.5	Cell type enhanced - Club_cells 219.1|Ionocytes 213.9|Gastric_mucus-secreting_cells 189.2|Distal_enterocytes 526|Proximal_enterocytes 256.6|Intestinal_goblet_cells 253.6|Paneth_cells 184.9|Prostatic_glandular_cells 320.8						somalogic
Q9GZT3	seq.34018.182	SRA stem-loop-interacting RNA-binding protein, mitochondrial	SLIRP	ENSG00000119705	14	77708071	77761104	+		Cell type enhanced - Proximal_tubular_cells 1135.6|Cardiomyocytes 1351.8		['Transcription', 'Transcription regulation']	['Repressor', 'RNA-binding']	['Mitochondria']	['Mitochondria']	somalogic
O94813	seq.18930.28	Slit homolog 2 protein	SLIT2	ENSG00000145147	4	20251905	20620561	+		Group enriched - Excitatory_neurons 248.8|Inhibitory_neurons 524.8|Oligodendrocytes 147	Secreted in other tissues	['Chemotaxis', 'Differentiation', 'Neurogenesis']	['Developmental protein', 'Heparin-binding']			somalogic
Q15797	seq.9838.4	Mothers against decapentaplegic homolog 1	SMAD1	ENSG00000170365	4	145481194	145559176	+		Cell type enhanced - Endothelial_cells 118.8|Early_spermatids 247.7		['Transcription', 'Transcription regulation']	['DNA-binding']	['Nucleoplasm', 'Cytosol']	['Nucleoplasm', 'Cytosol']	somalogic
Q15796	seq.10364.6	Mothers against decapentaplegic homolog 2	SMAD2	ENSG00000175387	18	47808957	47931146	-				['Transcription', 'Transcription regulation']	['DNA-binding']	['Nucleoplasm', 'Nucleoli', 'Cytosol']	['Nucleoplasm', 'Nucleoli', 'Cytosol']	somalogic
Q15796	seq.11353.143	Mothers against decapentaplegic homolog 2	SMAD2	ENSG00000175387	18	47808957	47931146	-				['Transcription', 'Transcription regulation']	['DNA-binding']	['Nucleoplasm', 'Nucleoli', 'Cytosol']	['Nucleoplasm', 'Nucleoli', 'Cytosol']	somalogic
P51531	seq.33304.66	SWI/SNF-related matrix-associated actin-dependent regulator of chromatin	SMARCA2	ENSG00000080503	9	1980290	2193624	+				['Neurogenesis', 'Transcription', 'Transcription regulation']	['Activator', 'DNA-binding', 'Helicase', 'Hydrolase']	['Nucleoplasm', 'Vesicles', 'Intermediate filaments']	['Nucleoplasm']	somalogic
Q9UQE7	seq.14324.52	Structural maintenance of chromosomes protein 3	SMC3	ENSG00000108055	10	110567684	110606048	+		Cell type enhanced - Spermatocytes 1163|Spermatogonia 644.9		['Cell cycle', 'Cell division', 'DNA damage', 'DNA repair', 'Meiosis', 'Mitosis']		['Nucleoplasm']	['Nucleoplasm']	somalogic
Q9NY59	seq.33532.50	Sphingomyelin phosphodiesterase 3	SMPD3	ENSG00000103056	16	68358327	68448508	-	Tissue enhanced - lymphoid_tissue 50.7|intestine 59.8	Cell type enhanced - dendritic_cells 221.5|Horizontal_cells 71.8|Gastric_mucus-secreting_cells 61.3|Proximal_enterocytes 102.5		['Cell cycle', 'Lipid metabolism', 'Sphingolipid metabolism']	['Developmental protein', 'Hydrolase']	['Endoplasmic reticulum']	['Endoplasmic reticulum']	somalogic
P52788	seq.18179.56	Spermine synthase	SMS	ENSG00000102172	23	21940709	21994837	+		Cell type enhanced - Cytotrophoblasts 624.3|Syncytiotrophoblasts 844.1		['Polyamine biosynthesis']	['Transferase']	['Nuclear bodies', 'Cytosol']	['Nuclear bodies']	somalogic
P60880	seq.13105.7	Synaptosomal-associated protein 25	SNAP25	ENSG00000132639	20	10172395	10308258	+	Tissue enriched - brain 2378.1	Cell type enhanced - Excitatory_neurons 982.1|Horizontal_cells 236.1|Inhibitory_neurons 529.6|Cone_photoreceptor_cells 310.9|Bipolar_cells 458.9				['Vesicles', 'Plasma membrane']	['Plasma membrane']	somalogic
P55769	seq.13602.6	NHP2-like protein 1	SNU13	ENSG00000100138	22	41673933	41690504	-		Cell type enhanced - Early_spermatids 1264.5		['mRNA processing', 'mRNA splicing']	['Ribonucleoprotein', 'RNA-binding']			somalogic
Q96PQ0	seq.4569.52	VPS10 domain-containing receptor SorCS2	SORCS2	ENSG00000184985	4	7192538	7742827	+	Tissue enhanced - brain 16.6	Cell type enhanced - Astrocytes 101.6|Excitatory_neurons 40|Muller_glia_cells 32.4|Oligodendrocytes 70.9|Bipolar_cells 68.7				['Vesicles', 'Cytosol']	['Vesicles', 'Cytosol']	somalogic
Q6X4U4	seq.8237.56	Sclerostin domain-containing protein 1	SOSTDC1	ENSG00000171243	7	16461481	16530580	-	Tissue enriched - choroid_plexus 240	Cell type enhanced - Early_spermatids 23.7|Breast_glandular_cells 66.3|Proximal_tubular_cells 23.2|Gastric_mucus-secreting_cells 61.9|Melanocytes 42.9	Secreted to extracellular matrix	['Wnt signaling pathway']		['Nucleoli', 'Nucleoli rim', 'Golgi apparatus', 'Vesicles']	['Golgi apparatus']	somalogic
O95416	seq.28469.16	Transcription factor SOX-14	SOX14	ENSG00000168875	3	137764315	137766334	+	Tissue enhanced - brain 1.6|placenta 1.6	Cell type enriched - Cytotrophoblasts 18.5		['Transcription', 'Transcription regulation']	['DNA-binding', 'Repressor']			somalogic
P48431	seq.18294.26	Transcription factor SOX-2	SOX2	ENSG00000181449	3	181711925	181714436	+	Tissue enhanced - brain 71.3|esophagus 23.8	Cell type enhanced - Club_cells 70.1|Muller_glia_cells 305.6|Basal_squamous_epithelial_cells 285.2|Schwann_cells 122.6|Squamous_epithelial_cells 210		['Transcription', 'Transcription regulation']	['Activator', 'Developmental protein', 'DNA-binding']	['Nucleoplasm']	['Nucleoplasm']	somalogic
P48436	seq.25468.5	SOX-9	SOX9	ENSG00000125398	17	72121020	72126416	+	Tissue enhanced - salivary_gland 77.8	Cell type enhanced - Salivary_duct_cells 210.3|Basal_squamous_epithelial_cells 202.8|Squamous_epithelial_cells 275.6|Sertoli_cells 168.6|Mucus_glandular_cells 170.6|Cholangiocytes 190.8		['Differentiation', 'Transcription', 'Transcription regulation']	['Activator', 'DNA-binding']	['Nucleoplasm']	['Nucleoplasm']	somalogic
Q15506	seq.18242.8	Sperm surface protein Sp17	SPA17	ENSG00000064199	11	124673844	124697518	+	Tissue enriched - testis 224.8	Group enriched - Early_spermatids 1503.3|Late_spermatids 2713.1				['Vesicles']	['Vesicles']	somalogic
Q96QH8	seq.6494.60	Sperm acrosome-associated protein 5	SPACA5	ENSG00000171478|ENSG00000171489	X|X	48130626|48004336	48132620|48009733	+|+	Tissue enriched - testis 13.7 $ Tissue enriched - testis 23.2	Cell type enhanced - Early_spermatids 3.6 $ Cell type enriched - Early_spermatids 1.1	Secreted in male reproductive system | Secreted in male reproductive system	|	['Glycosidase', 'Hydrolase'] | ['Glycosidase', 'Hydrolase']	|	|	somalogic
Q9UBP0	seq.10870.32	Spastin:Cytoplasmic domain|Spastin:Microtubule interacting and trafficking domain	SPAST	ENSG00000021574	2	32063556	32157637	+		Cell type enhanced - Oligodendrocytes 58.3		['Cell cycle', 'Cell division', 'Differentiation', 'Neurogenesis']	['Allosteric enzyme', 'Developmental protein', 'Isomerase']	['Nucleoplasm', 'Cytosol']	['Nucleoplasm']	somalogic
Q9UBP0	seq.8388.24	Spastin:Cytoplasmic domain|Spastin:Microtubule interacting and trafficking domain	SPAST	ENSG00000021574	2	32063556	32157637	+		Cell type enhanced - Oligodendrocytes 58.3		['Cell cycle', 'Cell division', 'Differentiation', 'Neurogenesis']	['Allosteric enzyme', 'Developmental protein', 'Isomerase']	['Nucleoplasm', 'Cytosol']	['Nucleoplasm']	somalogic
Q8TC71	seq.32620.66	Mitochondria-eating protein	SPATA18	ENSG00000163071	4	52051304	52097299	+	Tissue enhanced - testis 28|fallopian_tube 66.1	Cell type enriched - Late_spermatids 2353.2				['Mitochondria']	['Mitochondria']	somalogic
P0C7L1	seq.7962.11	Serine protease inhibitor Kazal-type 8	SPINK8	ENSG00000229453	3	48306842	48333661	-	Group enriched - bone_marrow 8.3|placenta 5.3|breast 15.4|fallopian_tube 6.9	Cell type enhanced - Excitatory_neurons 2.6|Breast_glandular_cells 18|Melanocytes 3.4|Breast_myoepithelial_cells 6.1	Secreted to blood		['Protease inhibitor', 'Serine protease inhibitor']			somalogic
Q8WWL2	seq.31035.50	Protein spire homolog 2	SPIRE2	ENSG00000204991	16	89818179	89871319	+	Tissue enhanced - brain 25.2|pituitary_gland 20.9	Cell type enhanced - Gastric_mucus-secreting_cells 43.6|Distal_enterocytes 43.3|Intestinal_goblet_cells 47.9|Paneth_cells 32.7|Syncytiotrophoblasts 66.5		['Protein transport', 'Transport']	['Actin-binding']	['Nucleoplasm', 'Vesicles', 'Intermediate filaments']	['Nucleoplasm']	somalogic
Q7Z698	seq.35349.42	Sprouty-related, EVH1 domain-containing protein 2	SPRED2	ENSG00000198369	2	65310851	65432637	-		Cell type enhanced - Astrocytes 103.1|Excitatory_neurons 133.9|Oligodendrocyte_precursor_cells 116.5|Inhibitory_neurons 117.2				['Nucleoplasm', 'Cytosol']	['Nucleoplasm']	somalogic
Q9H741	seq.29509.11	UPF0454 protein C12orf49	SPRING1	ENSG00000111412	12	116710171	116738070	-	Tissue enhanced - thyroid_gland 36.3	Cell type enhanced - Alveolar_cells_type_1 154.1	Intracellular and membrane					somalogic
O43597	seq.31329.74	Protein sprouty homolog 2	SPRY2	ENSG00000136158	13	80335976	80341126	-		Cell type enhanced - Fibroblasts 83.1			['Developmental protein']	['Actin filaments', 'Microtubules']	['Actin filaments', 'Microtubules']	somalogic
O75044	seq.25091.83	SLIT-ROBO Rho GTPase-activating protein 2	SRGAP2	ENSG00000266028	1	206203346	206464436	+	Tissue enhanced - brain 130.5	Cell type enhanced - monocytes 120.3|Inhibitory_neurons 100.7|Microglial_cells 475.1		['Neurogenesis']	['GTPase activation']	['Centrosome', 'Cytosol']	['Cytosol']	somalogic
P05455	seq.13625.19	Lupus La protein:HTH La-type RNA-binding domain|Lupus La protein:RNA recognition motif	SSB	ENSG00000138385	2	169791933	169812064	+					['RNA-binding']	['Nucleoplasm']	['Nucleoplasm']	somalogic
P05455	seq.13526.5	Lupus La protein:HTH La-type RNA-binding domain|Lupus La protein:RNA recognition motif	SSB	ENSG00000138385	2	169791933	169812064	+					['RNA-binding']	['Nucleoplasm']	['Nucleoplasm']	somalogic
Q04837	seq.18253.8	Single-stranded DNA-binding protein, mitochondrial	SSBP1	ENSG00000106028	7	141738334	141787922	+				['DNA replication']	['DNA-binding']	['Mitochondria']	['Mitochondria']	somalogic
Q8TE77	seq.29959.109	Protein phosphatase Slingshot homolog 3	SSH3	ENSG00000172830	11	67303478	67312607	+					['Hydrolase', 'Protein phosphatase']	['Nuclear speckles', 'Plasma membrane', 'Actin filaments', 'Cytosol']	['Nuclear speckles', 'Cytosol']	somalogic
Q92185	seq.21663.149	Alpha-N-acetylneuraminide alpha-2,8-sialyltransferase	ST8SIA1	ENSG00000111728	12	22063773	22437041	-		Cell type enhanced - Excitatory_neurons 128.6|Oligodendrocyte_precursor_cells 185.8|Inhibitory_neurons 146.2		['Lipid metabolism', 'Sphingolipid metabolism']	['Glycosyltransferase', 'Transferase']			somalogic
Q92185	seq.21508.7	Alpha-N-acetylneuraminide alpha-2,8-sialyltransferase	ST8SIA1	ENSG00000111728	12	22063773	22437041	-		Cell type enhanced - Excitatory_neurons 128.6|Oligodendrocyte_precursor_cells 185.8|Inhibitory_neurons 146.2		['Lipid metabolism', 'Sphingolipid metabolism']	['Glycosyltransferase', 'Transferase']			somalogic
O95793	seq.12471.47	Double-stranded RNA-binding protein Staufen homolog 1	STAU1	ENSG00000124214	20	49113339	49188367	-				['Host-virus interaction']	['RNA-binding']	['Cytosol']	['Cytosol']	somalogic
Q687X5	seq.28762.3	Metalloreductase STEAP4	STEAP4	ENSG00000127954	7	88270892	88306894	-	Tissue enhanced - adipose_tissue 109.7	Cell type enhanced - Smooth_muscle_cells 296.6|Club_cells 154.6|Ionocytes 97.6|Leydig_cells 114.1|Sertoli_cells 204|Mucus_glandular_cells 120.2|Alveolar_cells_type_2 161.5		['Electron transport', 'Ion transport', 'Iron transport', 'Transport']	['Oxidoreductase']	['Nucleoplasm', 'Plasma membrane']	['Nucleoplasm', 'Plasma membrane']	somalogic
Q9Y6E0	seq.12617.2	Serine/threonine-protein kinase 24	STK24	ENSG00000102572	13	98445185	98577940	-				['Apoptosis']	['Kinase', 'Serine/threonine-protein kinase', 'Transferase']	['Nucleoli', 'Cytosol']	['Nucleoli', 'Cytosol']	somalogic
Q9UJZ1	seq.6555.58	Stomatin-like protein 2, mitochondrial	STOML2	ENSG00000165283	9	35099776	35103195	-			Intracellular and membrane			['Plasma membrane', 'Cytosol']	['Plasma membrane', 'Cytosol']	somalogic
Q9UJZ1	seq.26126.8	Stomatin-like protein 2, mitochondrial	STOML2	ENSG00000165283	9	35099776	35103195	-			Intracellular and membrane			['Plasma membrane', 'Cytosol']	['Plasma membrane', 'Cytosol']	somalogic
O14662	seq.26029.12	Syntaxin-16	STX16	ENSG00000124222	20	58651272	58679526	+				['Protein transport', 'Transport']		['Vesicles']	['Vesicles']	somalogic
P61266	seq.6966.144	Syntaxin-1B	STX1B	ENSG00000099365	16	30989256	31010638	-	Tissue enriched - brain 145	Cell type enhanced - Late_spermatids 14.2|Excitatory_neurons 35.6|Horizontal_cells 52.2|Inhibitory_neurons 29.8		['Neurotransmitter transport', 'Transport']		['Nuclear membrane', 'Vesicles']	['Vesicles']	somalogic
Q13190	seq.32566.18	Syntaxin-5	STX5	ENSG00000162236	11	62806860	62832051	-		Cell type enhanced - Late_spermatids 159.7|Syncytiotrophoblasts 186.2		['Transport']		['Nucleoplasm', 'Golgi apparatus']	['Golgi apparatus']	somalogic
O43752	seq.10945.11	Syntaxin-6	STX6	ENSG00000135823	1	180972712	181023121	-				['Protein transport', 'Transport']		['Nucleoplasm', 'Golgi apparatus']	['Golgi apparatus']	somalogic
O00186	seq.33158.135	Syntaxin-binding protein 3	STXBP3	ENSG00000116266	1	108746674	108809523	+		Cell type enhanced - Oligodendrocytes 191.9		['Protein transport', 'Transport']		['Nucleoplasm', 'Cytosol']	['Nucleoplasm']	somalogic
Q9Y2Z0	seq.17818.22	Protein SGT1 homolog	SUGT1	ENSG00000165416	13	52652709	52700909	+				['Ubl conjugation pathway']		['Nucleoplasm', 'Plasma membrane', 'Cytosol']	['Nucleoplasm', 'Cytosol']	somalogic
Q8NBK3	seq.6941.11	Sulfatase-modifying factor 1	SUMF1	ENSG00000144455	3	3700814	4467273	-		Cell type enhanced - Oligodendrocytes 79.6	Intracellular and membrane		['Oxidoreductase']			somalogic
Q15527	seq.31305.16	Surfeit locus protein 2	SURF2	ENSG00000148291	9	133356550	133361158	+	Tissue enhanced - testis 102.9	Cell type enhanced - Early_spermatids 415.3|Late_spermatids 983				['Nucleoplasm', 'Nucleoli', 'Nucleoli rim']	['Nucleoli', 'Nucleoli rim']	somalogic
Q6UWL2	seq.9582.181	Sushi domain-containing protein 1	SUSD1	ENSG00000106868	9	112040783	112175297	-		Cell type enhanced - monocytes 29.1|Kupffer_cells 28.8|dendritic_cells 27.4|Oligodendrocyte_precursor_cells 35.8	Intracellular and membrane			['Nucleoplasm']	['Nucleoplasm']	somalogic
Q6UWL2	seq.9582.93	Sushi domain-containing protein 1	SUSD1	ENSG00000106868	9	112040783	112175297	-		Cell type enhanced - monocytes 29.1|Kupffer_cells 28.8|dendritic_cells 27.4|Oligodendrocyte_precursor_cells 35.8	Intracellular and membrane			['Nucleoplasm']	['Nucleoplasm']	somalogic
A8MT33	seq.24412.1	Synaptonemal complex central element protein 1-like	SYCE1L	ENSG00000205078	16	77199408	77213215	+	Tissue enhanced - testis 22.8	Cell type enhanced - Breast_glandular_cells 83.2		['Meiosis']		['Intermediate filaments']	['Intermediate filaments']	somalogic
O95926	seq.19438.68	Pre-mRNA-splicing factor SYF2	SYF2	ENSG00000117614	1	25222276	25232502	-				['mRNA processing', 'mRNA splicing']		['Nuclear speckles']	['Nuclear speckles']	somalogic
Q9UI15	seq.17775.8	Transgelin-3	TAGLN3	ENSG00000144834	3	111998739	112013887	+	Tissue enriched - brain 469	Cell type enhanced - Pancreatic_endocrine_cells 57.7|Excitatory_neurons 75.5|Horizontal_cells 219.7|Proximal_tubular_cells 42|Inhibitory_neurons 47.2|Bipolar_cells 104.4						somalogic
Q92844	seq.35107.16	TRAF family member-associated NF-kappa-B activator	TANK	ENSG00000136560	2	161136908	161236230	+		Cell type enhanced - monocytes 285.3|Langerhans_cells 218		['DNA damage', 'Host-virus interaction']		['Nucleoli', 'Cytosol']	['Cytosol']	somalogic
Q92844	seq.14013.11	TRAF family member-associated NF-kappa-B activator	TANK	ENSG00000136560	2	161136908	161236230	+		Cell type enhanced - monocytes 285.3|Langerhans_cells 218		['DNA damage', 'Host-virus interaction']		['Nucleoli', 'Cytosol']	['Cytosol']	somalogic
Q15633	seq.12781.2	RISC-loading complex subunit TARBP2	TARBP2	ENSG00000139546	12	53500921	53506431	+		Cell type enhanced - Extravillous_trophoblasts 51.1|Cytotrophoblasts 49.1		['RNA-mediated gene silencing', 'Translation regulation']	['RNA-binding']	['Nucleoplasm', 'Nuclear bodies']	['Nucleoplasm']	somalogic
B6A8C7	seq.34648.29	T-cell-interacting, activating receptor on myeloid cells protein 1	TARM1	ENSG00000248385	19	54069895	54081365	-	Tissue enriched - bone_marrow 6.9			['Adaptive immunity', 'Immunity', 'Innate immunity']	['Receptor']			somalogic
Q9BYX2	seq.34294.13	TBC1 domain family member 2A	TBC1D2	ENSG00000095383	9	98199011	98255649	-		Cell type enhanced - Alveolar_cells_type_1 114.4|Oligodendrocytes 60.4			['GTPase activation']	['Nucleoplasm', 'Plasma membrane', 'Cytosol']	['Nucleoplasm', 'Plasma membrane', 'Cytosol']	somalogic
O60907	seq.28771.26	F-box-like/WD repeat-containing protein TBL1X	TBL1X	ENSG00000101849	23	9463320	9741037	+		Cell type enhanced - Astrocytes 98.5|Oligodendrocytes 102.1		['Transcription', 'Transcription regulation', 'Ubl conjugation pathway']	['Activator']	['Nucleoplasm', 'Nucleoli']	['Nucleoplasm']	somalogic
Q96MN5	seq.28534.20	Transcription elongation factor A N-terminal and central domain-containing protein 2	TCEANC2	ENSG00000116205	1	54053584	54112519	+		Cell type enhanced - Early_spermatids 42.7|Spermatocytes 30.2				['Nucleoplasm', 'Vesicles']	['Nucleoplasm']	somalogic
Q8WWU5	seq.8334.65	T-complex protein 11 homolog	TCP11	ENSG00000124678	6	35118071	35148610	-	Tissue enriched - testis 331.3	Cell type enriched - Late_spermatids 6970.2		['Differentiation', 'Spermatogenesis']	['Developmental protein']			somalogic
P13385	seq.5810.25	Teratocarcinoma-derived growth factor 1	TDGF1	ENSG00000241186	3	46574534	46582457	+	Tissue enhanced - lymphoid_tissue 20.4|kidney 22.8|ovary 9.2	Cell type enriched - Distal_tubular_cells 92.2						somalogic
P48775	seq.9880.33	Tryptophan 2,3-dioxygenase	TDO2	ENSG00000151790	4	155854738	155920406	+	Tissue enriched - liver 767.4	Cell type enriched - Hepatocytes 1530.8		['Tryptophan catabolism']	['Dioxygenase', 'Oxidoreductase']	['Plasma membrane', 'Cytosol']	['Plasma membrane', 'Cytosol']	somalogic
Q10587	seq.20990.48	Thyrotroph embryonic factor	TEF	ENSG00000167074	22	41367333	41399326	+		Cell type enhanced - Bipolar_cells 35.1		['Biological rhythms', 'Transcription', 'Transcription regulation']	['Activator', 'DNA-binding']			somalogic
Q8NDF8	seq.33776.284	Terminal nucleotidyltransferase 4B	TENT4B	ENSG00000121274	16	50152911	50235310	+		Cell type enhanced - NK-cells 113.1		['Cell cycle', 'Cell division', 'Mitosis', 'mRNA processing', 'rRNA processing']	['DNA-binding', 'DNA-directed DNA polymerase', 'Nucleotidyltransferase', 'Transferase']	['Nucleoli', 'Plasma membrane', 'Cytosol']	['Cytosol']	somalogic
P54274	seq.10049.112	Telomeric repeat-binding factor 1	TERF1	ENSG00000147601	8	73008856	73048123	+				['Cell cycle', 'Cell division', 'Mitosis']	['DNA-binding']	['Nucleoli fibrillar center', 'Nuclear bodies']	['Nucleoli fibrillar center']	somalogic
Q9NYB0	seq.34794.17	Telomeric repeat-binding factor 2-interacting protein 1	TERF2IP	ENSG00000166848	16	75647773	75761872	+				['Transcription', 'Transcription regulation']	['Activator']	['Nucleoplasm', 'Nuclear bodies']	['Nucleoplasm', 'Nuclear bodies']	somalogic
Q9UGI8	seq.17419.17	Testin	TES	ENSG00000135269	7	116210506	116258783	+	Tissue enhanced - seminal_vesicle 190.5	Cell type enhanced - Glandular_and_luminal_cells 273|Early_spermatids 363.8|monocytes 409.1				['Plasma membrane', 'Cell Junctions', 'Focal adhesion sites', 'Cytosol']	['Focal adhesion sites', 'Cytosol']	somalogic
Q5T0J7	seq.34217.6	Testis-expressed protein 35	TEX35	ENSG00000240021	1	178513109	178548602	+	Tissue enriched - testis 114.7	Group enriched - Early_spermatids 836|Late_spermatids 2310.5						somalogic
Q00059	seq.9952.57	Transcription factor A, mitochondrial	TFAM	ENSG00000108064	10	58385345	58399220	+		Group enriched - Early_spermatids 327|Late_spermatids 1051.4	Intracellular and membrane	['Transcription', 'Transcription regulation']	['Activator', 'DNA-binding']	['Mitochondria']	['Mitochondria']	somalogic
P05549	seq.35024.48	Transcription factor AP-2 alpha	TFAP2A	ENSG00000137203	6	10393186	10419659	-	Tissue enhanced - skin_1 64.9|breast 31.9	Cell type enhanced - Basal_squamous_epithelial_cells 158|Extravillous_trophoblasts 283.7|Squamous_epithelial_cells 139.1|Cytotrophoblasts 285.2|Syncytiotrophoblasts 700.8|Melanocytes 163.2		['Transcription', 'Transcription regulation']	['Activator', 'DNA-binding']	['Nucleoplasm']	['Nucleoplasm']	somalogic
Q8WTV1	seq.35039.32	THAP domain-containing protein 3	THAP3	ENSG00000041988	1	6624868	6635586	+					['DNA-binding']	['Nucleoplasm', 'Nucleoli', 'Mitochondria']	['Nucleoplasm']	somalogic
Q9NS62	seq.5621.64	Thrombospondin type-1 domain-containing protein 1	THSD1	ENSG00000136114	13	52377167	52416373	-		Cell type enhanced - Adipocytes 18.2|Endothelial_cells 23.5|Basal_respiratory_cells 13.3|Astrocytes 24.2|Spermatocytes 14|Microglial_cells 17	Intracellular and membrane			['Cytosol']	['Cytosol']	somalogic
Q9P016	seq.12424.107	Thymocyte nuclear protein 1	THYN1	ENSG00000151500	11	134248279	134253370	-						['Nucleoplasm', 'Nucleoli fibrillar center', 'Cytosol']	['Nucleoplasm', 'Nucleoli fibrillar center']	somalogic
P31483	seq.21885.196	Nucleolysin TIA-1 isoform p40	TIA1	ENSG00000116001	2	70209444	70248660	-		Cell type enhanced - Oligodendrocytes 160.1		['Apoptosis', 'mRNA processing', 'mRNA splicing']	['RNA-binding']	['Nucleoplasm', 'Cytosol']	['Nucleoplasm']	somalogic
Q495A1	seq.16299.13	T-cell immunoreceptor with Ig and ITIM domains	TIGIT	ENSG00000181847	3	114276913	114310288	+	Tissue enriched - lymphoid_tissue 37.8	Group enriched - NK-cells 59.8|T-cells 80.3						somalogic
Q495A1	seq.9638.2	T-cell immunoreceptor with Ig and ITIM domains	TIGIT	ENSG00000181847	3	114276913	114310288	+	Tissue enriched - lymphoid_tissue 37.8	Group enriched - NK-cells 59.8|T-cells 80.3						somalogic
P04183	seq.4301.58	Thymidine kinase, cytosolic	TK1	ENSG00000167900	17	78174091	78187233	-	Tissue enhanced - bone_marrow 76.8	Cell type enhanced - Plasma_cells 66.6|Extravillous_trophoblasts 221.4|Cytotrophoblasts 102|Erythroid_cells 110.5|Undifferentiated_cells 133.9		['DNA synthesis']	['Kinase', 'Transferase']			somalogic
O60603	seq.3835.11	Toll-like receptor 2	TLR2	ENSG00000137462	4	153684050	153706260	+	Tissue enhanced - bone_marrow 69.1|lymphoid_tissue 50.3	Cell type enhanced - monocytes 342.1|Kupffer_cells 106.9|Macrophages 117.2|Mucus_glandular_cells 67.3		['Immunity', 'Inflammatory response', 'Innate immunity']	['Receptor']	['Nucleoplasm', 'Mitochondria']	['Nucleoplasm', 'Mitochondria']	somalogic
O00206	seq.11101.18	Toll-like receptor 4|Toll-like receptor 4:Lymphocyte antigen 96 complex	TLR4|TLR4|LY96	ENSG00000136869	9	117704175	117724735	+		Cell type enhanced - monocytes 178|Hofbauer_cells 72.9|Kupffer_cells 156.6|Macrophages 80.4|Astrocytes 48.3	Intracellular and membrane	['Immunity', 'Inflammatory response', 'Innate immunity']	['Receptor']	['Golgi apparatus', 'Plasma membrane']	['Golgi apparatus', 'Plasma membrane']	somalogic
O00206	seq.3647.49	Toll-like receptor 4|Toll-like receptor 4:Lymphocyte antigen 96 complex	TLR4|TLR4|LY96	ENSG00000136869	9	117704175	117724735	+		Cell type enhanced - monocytes 178|Hofbauer_cells 72.9|Kupffer_cells 156.6|Macrophages 80.4|Astrocytes 48.3	Intracellular and membrane	['Immunity', 'Inflammatory response', 'Innate immunity']	['Receptor']	['Golgi apparatus', 'Plasma membrane']	['Golgi apparatus', 'Plasma membrane']	somalogic
Q96EY4	seq.22811.5	Translation machinery-associated protein 16	TMA16	ENSG00000198498	4	163494442	163520539	+		Cell type enhanced - Early_spermatids 151.1|Late_spermatids 173.7		['Ribosome biogenesis']		['Nucleoplasm', 'Nucleoli']	['Nucleoli']	somalogic
Q8N6Q1	seq.6907.17	Transmembrane and coiled-coil domain-containing protein 5A	TMCO5A	ENSG00000166069	15	37921939	37967724	+	Tissue enriched - testis 106.5	Group enriched - Early_spermatids 1026.4|Late_spermatids 3943.6				['Plasma membrane', 'Cytosol']	['Plasma membrane', 'Cytosol']	somalogic
P49755	seq.6506.54	Transmembrane emp24 domain-containing protein 10	TMED10	ENSG00000170348	14	75131469	75176612	-		Cell type enhanced - Extravillous_trophoblasts 704.9		['ER-Golgi transport', 'Protein transport', 'Transport']		['Golgi apparatus']	['Golgi apparatus']	somalogic
Q7Z7H5	seq.9319.59	Transmembrane emp24 domain-containing protein 4	TMED4	ENSG00000158604	7	44577894	44582287	-			Intracellular and membrane	['Protein transport', 'Transport']				somalogic
Q6UXF1	seq.10583.1	Transmembrane protein 108	TMEM108	ENSG00000144868	3	133038391	133397775	+	Tissue enhanced - skeletal_muscle 22.3|retina 33.8	Group enriched - Astrocytes 199.1|Excitatory_neurons 345.5|Oligodendrocyte_precursor_cells 450.4|Inhibitory_neurons 456.7	Intracellular and membrane			['Nucleoli', 'Vesicles', 'Plasma membrane', 'Cytosol']	['Plasma membrane', 'Cytosol']	somalogic
Q9NZQ9	seq.23530.3	Tropomodulin-4	TMOD4	ENSG00000163157	1	151169986	151176284	-	Group enriched - skeletal_muscle 1182.7|tongue 513.1	Cell type enriched - Skeletal_myocytes 207.8			['Actin-binding']			somalogic
Q86T26	seq.10895.28	Transmembrane protease serine 11B	TMPRSS11B	ENSG00000185873	4	68226653	68245694	-	Tissue enhanced - lymphoid_tissue 80.1|esophagus 379.7|vagina 114.7	Group enriched - Basal_keratinocytes 39.1|Suprabasal_keratinocytes 126.2|Serous_glandular_cells 53			['Hydrolase', 'Protease', 'Serine protease']			somalogic
P01375	seq.5692.79	Tumor necrosis factor	TNF	ENSG00000232810	6	31575565	31578336	+	Tissue enhanced - bone_marrow 20.9|lymphoid_tissue 6.3	Cell type enhanced - monocytes 97.8|Hofbauer_cells 84.3|Langerhans_cells 59.4|Macrophages 158.2|B-cells 100.4|T-cells 93.4	Secreted to blood		['Cytokine']			somalogic
P01375	seq.5936.53	Tumor necrosis factor	TNF	ENSG00000232810	6	31575565	31578336	+	Tissue enhanced - bone_marrow 20.9|lymphoid_tissue 6.3	Cell type enhanced - monocytes 97.8|Hofbauer_cells 84.3|Langerhans_cells 59.4|Macrophages 158.2|B-cells 100.4|T-cells 93.4	Secreted to blood		['Cytokine']			somalogic
O95379	seq.12563.2	Tumor necrosis factor alpha-induced protein 8	TNFAIP8	ENSG00000145779	5	119268692	119399688	+	Tissue enhanced - lymphoid_tissue 114.9	Cell type enhanced - monocytes 177.8|Langerhans_cells 368.4|B-cells 196.1|Extravillous_trophoblasts 181.9|Syncytiotrophoblasts 297.3		['Apoptosis']		['Nucleoplasm']	['Nucleoplasm']	somalogic
Q96RJ3	seq.5383.14	Tumor necrosis factor receptor superfamily member 13C	TNFRSF13C	ENSG00000159958	22	41922032	41926806	-	Group enriched - lymphoid_tissue 56.7|intestine 32.9	Cell type enriched - B-cells 232.1		['Adaptive immunity', 'Immunity']	['Receptor']			somalogic
Q96RJ3	seq.5383.35	Tumor necrosis factor receptor superfamily member 13C	TNFRSF13C	ENSG00000159958	22	41922032	41926806	-	Group enriched - lymphoid_tissue 56.7|intestine 32.9	Cell type enriched - B-cells 232.1		['Adaptive immunity', 'Immunity']	['Receptor']			somalogic
O95150	seq.2968.61	Tumor necrosis factor ligand superfamily member 15	TNFSF15	ENSG00000181634	9	114784652	114806039	-	Tissue enhanced - intestine 9.2	Cell type enhanced - Glandular_and_luminal_cells 33|Club_cells 19.8|Basal_respiratory_cells 25.4|Basal_squamous_epithelial_cells 15.7|Alveolar_cells_type_2 20.2	Secreted to blood		['Cytokine']	['Nucleoplasm', 'Nuclear membrane', 'Cytosol']	['Nuclear membrane']	somalogic
O95150	seq.14057.68	Tumor necrosis factor ligand superfamily member 15	TNFSF15	ENSG00000181634	9	114784652	114806039	-	Tissue enhanced - intestine 9.2	Cell type enhanced - Glandular_and_luminal_cells 33|Club_cells 19.8|Basal_respiratory_cells 25.4|Basal_squamous_epithelial_cells 15.7|Alveolar_cells_type_2 20.2	Secreted to blood		['Cytokine']	['Nucleoplasm', 'Nuclear membrane', 'Cytosol']	['Nuclear membrane']	somalogic
P41273	seq.2599.51	Tumor necrosis factor ligand superfamily member 9	TNFSF9	ENSG00000125657	19	6531026	6535924	+	Tissue enhanced - esophagus 9.5|cervix 9.5|vagina 9.2	Cell type enhanced - B-cells 51.8|dendritic_cells 78.6|T-cells 43.3|Schwann_cells 51.6|Alveolar_cells_type_2 45.7			['Cytokine']	['Golgi apparatus']	['Golgi apparatus']	somalogic
P19429	seq.27314.75	Cardiac Troponin I-T-C Complex|Troponin I, cardiac muscle	TNNI3|TNNT2|TNNC1|TNNI3	ENSG00000129991	19	55151767	55157773	-	Tissue enriched - heart_muscle 10471.9	Cell type enriched - Cardiomyocytes 10711.8			['Actin-binding', 'Muscle protein']	['Vesicles', 'Cytosol']	['Cytosol']	somalogic
P19429	seq.5441.67	Cardiac Troponin I-T-C Complex|Troponin I, cardiac muscle	TNNI3|TNNT2|TNNC1|TNNI3	ENSG00000129991	19	55151767	55157773	-	Tissue enriched - heart_muscle 10471.9	Cell type enriched - Cardiomyocytes 10711.8			['Actin-binding', 'Muscle protein']	['Vesicles', 'Cytosol']	['Cytosol']	somalogic
P19429	seq.5930.54	Cardiac Troponin I-T-C Complex|Troponin I, cardiac muscle	TNNI3|TNNT2|TNNC1|TNNI3	ENSG00000129991	19	55151767	55157773	-	Tissue enriched - heart_muscle 10471.9	Cell type enriched - Cardiomyocytes 10711.8			['Actin-binding', 'Muscle protein']	['Vesicles', 'Cytosol']	['Cytosol']	somalogic
O75674	seq.13652.2	TOM1-like protein 1	TOM1L1	ENSG00000141198	17	54899387	54961956	+		Cell type enhanced - Late_spermatids 187.1		['Protein transport', 'Transport']				somalogic
O94900	seq.31752.49	Thymocyte selection-associated high mobility group box protein TOX	TOX	ENSG00000198846	8	58805412	59119147	-	Tissue enriched - lymphoid_tissue 51.1	Group enriched - Astrocytes 300|Excitatory_neurons 191.1|Oligodendrocyte_precursor_cells 427.3|Inhibitory_neurons 148.4		['Neurogenesis', 'Transcription', 'Transcription regulation']	['Chromatin regulator', 'DNA-binding']	['Nucleoplasm', 'Nucleoli fibrillar center']	['Nucleoplasm', 'Nucleoli fibrillar center']	somalogic
O15405	seq.12717.65	TOX high mobility group box family member 3	TOX3	ENSG00000103460	16	52436417	52547802	-	Tissue enhanced - intestine 17.3|stomach_1 19.7|retina 17.1	Cell type enhanced - Muller_glia_cells 136.1|Oligodendrocyte_precursor_cells 48.6|Inhibitory_neurons 132.8|Oligodendrocytes 69.8|Cholangiocytes 59.1		['Apoptosis', 'Transcription', 'Transcription regulation']	['Activator', 'DNA-binding']	['Nucleoplasm', 'Cytosol']	['Nucleoplasm']	somalogic
P04637	seq.6123.69	Cellular tumor antigen p53|Cellular tumor antigen p53 R175H mutant	TP53	ENSG00000141510	17	7661779	7687546	-				['Apoptosis', 'Biological rhythms', 'Cell cycle', 'Host-virus interaction', 'Necrosis', 'Transcription', 'Transcription regulation']	['Activator', 'DNA-binding', 'Repressor']	['Nucleoplasm', 'Vesicles', 'Cytosol']	['Nucleoplasm']	somalogic
P04637	seq.6168.11	Cellular tumor antigen p53|Cellular tumor antigen p53 R175H mutant	TP53	ENSG00000141510	17	7661779	7687546	-				['Apoptosis', 'Biological rhythms', 'Cell cycle', 'Host-virus interaction', 'Necrosis', 'Transcription', 'Transcription regulation']	['Activator', 'DNA-binding', 'Repressor']	['Nucleoplasm', 'Vesicles', 'Cytosol']	['Nucleoplasm']	somalogic
O15350	seq.33269.3	Tumor protein p73	TP73	ENSG00000078900	1	3652516	3736201	+	Tissue enhanced - brain 6.2|skin_1 6.4|fallopian_tube 6.5	Cell type enhanced - Early_spermatids 12.6|Late_spermatids 15.4|Plasma_cells 8.9|Basal_respiratory_cells 10.3|Salivary_duct_cells 7.6|Basal_squamous_epithelial_cells 10.6		['Apoptosis', 'Cell cycle', 'Host-virus interaction', 'Transcription', 'Transcription regulation']	['Activator', 'DNA-binding']	['Nucleoplasm', 'Golgi apparatus', 'Vesicles', 'Cell Junctions']	['Nucleoplasm']	somalogic
P0DKB5	seq.34108.33	Trophoblast glycoprotein-like	TPBGL	ENSG00000261594	11	75240774	75243704	+	Tissue enhanced - testis 4.3|brain 4.5	Cell type enhanced - Muller_glia_cells 7.7|Melanocytes 3.4|Bipolar_cells 14.5						somalogic
P06753	seq.12372.50	Tropomyosin alpha-3 chain	TPM3	ENSG00000143549	1	154155308	154194648	-	Group enriched - skeletal_muscle 8593.7|tongue 5867.8	Cell type enhanced - monocytes 1595.5			['Actin-binding', 'Muscle protein']	['Actin filaments', 'Cytosol']	['Actin filaments']	somalogic
P06753	seq.25724.59	Tropomyosin alpha-3 chain	TPM3	ENSG00000143549	1	154155308	154194648	-	Group enriched - skeletal_muscle 8593.7|tongue 5867.8	Cell type enhanced - monocytes 1595.5			['Actin-binding', 'Muscle protein']	['Actin filaments', 'Cytosol']	['Actin filaments']	somalogic
P06753	seq.9890.8	Tropomyosin alpha-3 chain	TPM3	ENSG00000143549	1	154155308	154194648	-	Group enriched - skeletal_muscle 8593.7|tongue 5867.8	Cell type enhanced - monocytes 1595.5			['Actin-binding', 'Muscle protein']	['Actin filaments', 'Cytosol']	['Actin filaments']	somalogic
P51580	seq.11218.84	Thiopurine S-methyltransferase	TPMT	ENSG00000137364	6	18128311	18155077	-	Tissue enhanced - kidney 73.7|liver 66.7|thyroid_gland 74.6	Cell type enhanced - Proximal_tubular_cells 270.8|Distal_enterocytes 140.5			['Methyltransferase', 'Transferase']			somalogic
P51580	seq.11218.23	Thiopurine S-methyltransferase	TPMT	ENSG00000137364	6	18128311	18155077	-	Tissue enhanced - kidney 73.7|liver 66.7|thyroid_gland 74.6	Cell type enhanced - Proximal_tubular_cells 270.8|Distal_enterocytes 140.5			['Methyltransferase', 'Transferase']			somalogic
P59282	seq.12800.5	Tubulin polymerization-promoting protein family member 2	TPPP2	ENSG00000179636	14	21024109	21036276	+	Tissue enriched - testis 247.7	Cell type enriched - Late_spermatids 9165.3		['Differentiation', 'Spermatogenesis']				somalogic
Q9BW30	seq.20444.12	Tubulin polymerization-promoting protein family member 3	TPPP3	ENSG00000159713	16	67389809	67393518	-	Tissue enhanced - fallopian_tube 830.2	Cell type enhanced - Ionocytes 279.4|Suprabasal_keratinocytes 250.3|Melanocytes 651.1				['Nucleoli fibrillar center']	['Nucleoli fibrillar center']	somalogic
Q9Y3C4	seq.12417.46	EKC/KEOPS complex subunit TPRKB	TPRKB	ENSG00000144034	2	73729104	73737400	-		Cell type enhanced - Spermatocytes 240.5		['tRNA processing']		['Cytosol']	['Cytosol']	somalogic
Q4KMQ1	seq.32069.26	Taperin	TPRN	ENSG00000176058	9	137191617	137204193	-	Tissue enhanced - brain 56.1|pancreas 88.8	Cell type enhanced - Alveolar_cells_type_1 53|Distal_enterocytes 163.1|Proximal_enterocytes 81.6		['Hearing']		['Plasma membrane']	['Plasma membrane']	somalogic
P13693	seq.26294.9	Translationally-controlled tumor protein	TPT1	ENSG00000133112	13	45333471	45341284	-	Tissue enhanced - skeletal_muscle 22429.8					['Cytosol']	['Cytosol']	somalogic
P13693	seq.14072.9	Translationally-controlled tumor protein	TPT1	ENSG00000133112	13	45333471	45341284	-	Tissue enhanced - skeletal_muscle 22429.8					['Cytosol']	['Cytosol']	somalogic
P13693	seq.3872.2	Translationally-controlled tumor protein	TPT1	ENSG00000133112	13	45333471	45341284	-	Tissue enhanced - skeletal_muscle 22429.8					['Cytosol']	['Cytosol']	somalogic
Q9UPV9	seq.31759.9	Trafficking kinesin-binding protein 1	TRAK1	ENSG00000182606	3	42013802	42225890	+	Tissue enhanced - skeletal_muscle 253.2|heart_muscle 163|tongue 194.7	Cell type enhanced - Rod_photoreceptor_cells 138.7|Astrocytes 164.1|Cardiomyocytes 263.2				['Nucleoplasm', 'Endoplasmic reticulum']	['Endoplasmic reticulum']	somalogic
Q9Y296	seq.7007.24	Trafficking protein particle complex subunit 4	TRAPPC4	ENSG00000196655	11	119018763	119025454	+				['ER-Golgi transport', 'Transport']		['Cytosol']	['Cytosol']	somalogic
O14717	seq.12635.9	tRNA (cytosine(38)-C(5))-methyltransferase	TRDMT1	ENSG00000107614	10	17137336	17202054	-				['tRNA processing']	['Methyltransferase', 'RNA-binding', 'Transferase']			somalogic
Q12899	seq.29985.87	Tripartite motif-containing protein 26	TRIM26	ENSG00000234127	6	30184455	30213427	-				['Immunity', 'Innate immunity']	['Transferase']	['Nucleoplasm', 'Cytosol']	['Nucleoplasm', 'Cytosol']	somalogic
Q6P9F5	seq.22815.4	Tripartite motif-containing protein 40	TRIM40	ENSG00000204614	6	30136124	30148735	+	Group enriched - testis 1.4|intestine 2.9|liver 1.5	Group enriched - Spermatocytes 2.7|Distal_enterocytes 6.2|Proximal_enterocytes 4.7|Intestinal_goblet_cells 3.2|Paneth_cells 2.6		['Ubl conjugation pathway']	['Transferase']	['Cytosol']	['Cytosol']	somalogic
Q8NET8	seq.35276.137	Transient receptor potential cation channel subfamily V member 3	TRPV3	ENSG00000167723	17	3510502	3557812	-	Group enriched - skeletal_muscle 1.5|skin_1 4.7|intestine 5.1	Cell type enhanced - Plasma_cells 14.2|Skeletal_myocytes 8.8|Basal_keratinocytes 13.2|Suprabasal_keratinocytes 13.4|Schwann_cells 15.1|Proximal_enterocytes 21.8		['Calcium transport', 'Ion transport', 'Transport']	['Calcium channel', 'Ion channel']	['Plasma membrane', 'Centrosome', 'Cytosol']	['Plasma membrane']	somalogic
Q92574	seq.29429.80	Hamartin	TSC1	ENSG00000165699	9	132891348	132946874	-		Cell type enriched - Late_spermatids 406.6			['Chaperone']	['Cytosol']	['Cytosol']	somalogic
Q969D9	seq.3010.53	Thymic stromal lymphopoietin	TSLP	ENSG00000145777	5	111070062	111078026	+	Tissue enhanced - urinary_bladder 11.5|liver 11.2	Group enriched - Basal_respiratory_cells 102|Basal_squamous_epithelial_cells 211.4	Secreted to blood		['Cytokine']	['Golgi apparatus', 'Vesicles']	['Golgi apparatus', 'Vesicles']	somalogic
Q16762	seq.12663.1	Thiosulfate sulfurtransferase	TST	ENSG00000128311	22	37010859	37020183	-	Tissue enhanced - liver 547.5	Cell type enhanced - Distal_enterocytes 654.9|Proximal_enterocytes 290.1|Paneth_cells 290.1|Hepatocytes 425.1			['RNA-binding', 'Transferase']	['Mitochondria']	['Mitochondria']	somalogic
Q16762	seq.12663.16	Thiosulfate sulfurtransferase	TST	ENSG00000128311	22	37010859	37020183	-	Tissue enhanced - liver 547.5	Cell type enhanced - Distal_enterocytes 654.9|Proximal_enterocytes 290.1|Paneth_cells 290.1|Hepatocytes 425.1			['RNA-binding', 'Transferase']	['Mitochondria']	['Mitochondria']	somalogic
Q99614	seq.9864.38	Tetratricopeptide repeat protein 1	TTC1	ENSG00000113312	5	160009113	160065543	+		Cell type enhanced - Cardiomyocytes 321.4				['Cytosol']	['Cytosol']	somalogic
Q5I0X7	seq.20440.36	Tetratricopeptide repeat protein 32	TTC32	ENSG00000183891	2	19896631	19901983	-		Cell type enhanced - Spermatocytes 106.9				['Nucleoplasm', 'Mitochondria']	['Mitochondria']	somalogic
Q8WZ42	seq.11352.42	Titin	TTN	ENSG00000155657	2	178525989	178830802	-	Tissue enhanced - skeletal_muscle 887.9|heart_muscle 161.7|tongue 355.2	Group enriched - Skeletal_myocytes 19073|Cardiomyocytes 42687.1			['Calmodulin-binding', 'Kinase', 'Serine/threonine-protein kinase', 'Transferase']			somalogic
Q8N3L3	seq.28537.13	Beta-taxilin	TXLNB	ENSG00000164440	6	139240061	139291998	-	Group enriched - skeletal_muscle 289.4|heart_muscle 79.1|tongue 181.8	Group enriched - Skeletal_myocytes 241|Cardiomyocytes 350.2						somalogic
O43396	seq.21475.137	Thioredoxin-like protein 1	TXNL1	ENSG00000091164	18	56597209	56651600	-				['Electron transport', 'Transport']		['Cytosol']	['Cytosol']	somalogic
P04818	seq.5035.7	Thymidylate synthase	TYMS	ENSG00000176890	18	657653	673578	+	Tissue enhanced - bone_marrow 87.4|lymphoid_tissue 110.7	Cell type enhanced - Plasma_cells 120.6|Spermatocytes 149.4|Extravillous_trophoblasts 117.6|Cytotrophoblasts 111|Erythroid_cells 220.8|Undifferentiated_cells 121.4		['Nucleotide biosynthesis']	['Methyltransferase', 'Transferase']			somalogic
Q9H832	seq.21110.5	Ubiquitin-conjugating enzyme E2 Z	UBE2Z	ENSG00000159202	17	48908407	48929056	+				['Apoptosis', 'Ubl conjugation pathway']	['Transferase']	['Nucleoplasm', 'Cytosol']	['Nucleoplasm', 'Cytosol']	somalogic
Q8N7F7	seq.34759.42	Ubiquitin-like protein 4B	UBL4B	ENSG00000186150	1	110112443	110113947	+	Tissue enriched - testis 102	Cell type enriched - Late_spermatids 6536						somalogic
Q9H347	seq.21849.2	Ubiquilin-3	UBQLN3	ENSG00000175520	11	5507300	5509958	-	Tissue enriched - testis 154.3	Group enriched - Early_spermatids 595.5|Late_spermatids 1875.6						somalogic
Q8WUN7	seq.12875.28	Ubiquitin domain-containing protein 2	UBTD2	ENSG00000168246	5	172209646	172283764	-		Cell type enhanced - Late_spermatids 117.3						somalogic
P17480	seq.29199.21	Nucleolar transcription factor 1	UBTF	ENSG00000108312	17	44205033	44221626	-				['Transcription', 'Transcription regulation']	['Activator', 'DNA-binding']	['Nucleoli fibrillar center']	['Nucleoli fibrillar center']	somalogic
P0CB47	seq.34970.50	Upstream-binding factor 1-like protein 1	UBTFL1	ENSG00000255009	11	90085950	90087131	+					['Developmental protein', 'DNA-binding']			somalogic
O60701	seq.17755.5	UDP-glucose 6-dehydrogenase	UGDH	ENSG00000109814	4	39498755	39528311	-	Tissue enhanced - liver 133.5	Cell type enhanced - Exocrine_glandular_cells 274.8|Distal_enterocytes 218.1|Hepatocytes 239		['Carbohydrate metabolism']	['Allosteric enzyme', 'Oxidoreductase']	['Nucleoplasm']	['Nucleoplasm']	somalogic
C9J7I0	seq.34768.71	UBAP1-MVB12-associated (UMA)-domain containing protein 1	UMAD1	ENSG00000219545	7	7640711	7968020	+		Cell type enhanced - Excitatory_neurons 93.4|Oligodendrocyte_precursor_cells 75.9|Inhibitory_neurons 109.5|Microglial_cells 76|Oligodendrocytes 111.1				['Nucleoplasm']	['Nucleoplasm']	somalogic
Q6UXZ4	seq.5140.56	Netrin receptor UNC5D	UNC5D	ENSG00000156687	8	35235475	35796550	+	Tissue enhanced - brain 5|intestine 5.8|retina 4.8|prostate 4.7	Group enriched - Excitatory_neurons 618.1|Inhibitory_neurons 737.7		['Apoptosis']	['Developmental protein', 'Receptor']			somalogic
Q6UXZ4	seq.8624.16	Netrin receptor UNC5D	UNC5D	ENSG00000156687	8	35235475	35796550	+	Tissue enhanced - brain 5|intestine 5.8|retina 4.8|prostate 4.7	Group enriched - Excitatory_neurons 618.1|Inhibitory_neurons 737.7		['Apoptosis']	['Developmental protein', 'Receptor']			somalogic
Q6UXZ4	seq.16307.22	Netrin receptor UNC5D	UNC5D	ENSG00000156687	8	35235475	35796550	+	Tissue enhanced - brain 5|intestine 5.8|retina 4.8|prostate 4.7	Group enriched - Excitatory_neurons 618.1|Inhibitory_neurons 737.7		['Apoptosis']	['Developmental protein', 'Receptor']			somalogic
Q9H1J1	seq.32570.1	Regulator of nonsense transcripts 3A	UPF3A	ENSG00000169062	13	114281601	114305817	+		Cell type enhanced - Spermatocytes 377.2		['mRNA transport', 'Nonsense-mediated mRNA decay', 'Transport']	['RNA-binding']	['Nucleoplasm', 'Vesicles', 'Cytosol']	['Nucleoplasm']	somalogic
B0FP48	seq.6633.43	Uroplakin-3b-like protein	UPK3BL1	ENSG00000267368	7	102637025	102642791	-	Tissue enhanced - esophagus 265.2	Cell type enhanced - Distal_enterocytes 3.9|Intestinal_goblet_cells 5.4|Paneth_cells 5.5|Enteroendocrine_cells 3.9|Undifferentiated_cells 4.2						somalogic
Q96K76	seq.32135.35	Ubiquitin carboxyl-terminal hydrolase 47	USP47	ENSG00000170242	11	11841423	11961887	+		Cell type enhanced - Oligodendrocytes 294.1		['DNA damage', 'DNA repair', 'Ubl conjugation pathway']	['Hydrolase', 'Protease', 'Thiol protease']	['Vesicles', 'Intermediate filaments']	['Intermediate filaments']	somalogic
O95183	seq.26136.3	Vesicle-associated membrane protein 5	VAMP5	ENSG00000168899	2	85584431	85593406	+		Cell type enhanced - Adipocytes 496.6|Endothelial_cells 348.7|monocytes 306.1|Melanocytes 324.7		['Differentiation', 'Myogenesis']	['Developmental protein']	['Nucleoplasm', 'Plasma membrane']	['Nucleoplasm', 'Plasma membrane']	somalogic
Q9UK41	seq.17155.1	Vacuolar protein sorting-associated protein 28 homolog	VPS28	ENSG00000160948	8	144423601	144428563	-				['Protein transport', 'Transport']				somalogic
Q6UX27	seq.20570.18	V-set and transmembrane domain-containing protein 1	VSTM1	ENSG00000189068	19	54040825	54063953	-	Tissue enriched - bone_marrow 42.5	Group enriched - Late_spermatids 19.9|monocytes 27.3|Hofbauer_cells 16.9	Secreted to blood	['Immunity']	['Cytokine']	['Vesicles']	['Vesicles']	somalogic
Q6UX27	seq.19743.12	V-set and transmembrane domain-containing protein 1	VSTM1	ENSG00000189068	19	54040825	54063953	-	Tissue enriched - bone_marrow 42.5	Group enriched - Late_spermatids 19.9|monocytes 27.3|Hofbauer_cells 16.9	Secreted to blood	['Immunity']	['Cytokine']	['Vesicles']	['Vesicles']	somalogic
A6NLU5	seq.34650.55	V-set and transmembrane domain-containing protein 2B	VSTM2B	ENSG00000187135	19	29525994	29564551	+	Tissue enriched - brain 42.6	Cell type enhanced - Excitatory_neurons 54.1|Oligodendrocyte_precursor_cells 91.5|Horizontal_cells 30.2|Inhibitory_neurons 36.2|Oligodendrocytes 212.5|Bipolar_cells 24.5						somalogic
Q96N03	seq.6549.63	V-set and transmembrane domain-containing protein 2-like protein	VSTM2L	ENSG00000132821	20	37903111	37945350	+	Group enriched - lymphoid_tissue 28.9|brain 99.3|heart_muscle 79.1	Cell type enhanced - Club_cells 33.1|Horizontal_cells 29|Alveolar_cells_type_1 26.6|Inhibitory_neurons 42.1|Cholangiocytes 72.5	Secreted - unknown location					somalogic
Q96N03	seq.6549.60	V-set and transmembrane domain-containing protein 2-like protein	VSTM2L	ENSG00000132821	20	37903111	37945350	+	Group enriched - lymphoid_tissue 28.9|brain 99.3|heart_muscle 79.1	Cell type enhanced - Club_cells 33.1|Horizontal_cells 29|Alveolar_cells_type_1 26.6|Inhibitory_neurons 42.1|Cholangiocytes 72.5	Secreted - unknown location					somalogic
Q7Z7D3	seq.34723.86	Immune costimulatory protein B7-H4	VTCN1	ENSG00000134258	1	117143587	117210960	-	Tissue enhanced - pancreas 29.1|breast 98.1|fallopian_tube 31.4	Cell type enhanced - Glandular_and_luminal_cells 79.6|Ductal_cells 81|Breast_glandular_cells 59.1|Salivary_duct_cells 30.6|Collecting_duct_cells 44.7|Mucus_glandular_cells 62.9		['Adaptive immunity', 'Immunity']		['Plasma membrane', 'Cell Junctions', 'Focal adhesion sites']	['Plasma membrane']	somalogic
O00534	seq.25812.7	Breast cancer suppressor candidate 1	VWA5A	ENSG00000110002	11	124115404	124147721	+		Cell type enriched - granulocytes 643.4				['Nucleoplasm', 'Nucleoli']	['Nucleoplasm']	somalogic
P42768	seq.22033.32	Wiskott-Aldrich syndrome protein	WAS	ENSG00000015285	23	48676596	48691431	+	Tissue enhanced - bone_marrow 64.4|lymphoid_tissue 81	Cell type enhanced - monocytes 270.4|Hofbauer_cells 141.1|Kupffer_cells 111.2|Macrophages 114.7|B-cells 85.3|dendritic_cells 65.9|NK-cells 96.7|T-cells 97.3				['Plasma membrane', 'Cytosol']	['Plasma membrane']	somalogic
P42768	seq.22033.7	Wiskott-Aldrich syndrome protein	WAS	ENSG00000015285	23	48676596	48691431	+	Tissue enhanced - bone_marrow 64.4|lymphoid_tissue 81	Cell type enhanced - monocytes 270.4|Hofbauer_cells 141.1|Kupffer_cells 111.2|Macrophages 114.7|B-cells 85.3|dendritic_cells 65.9|NK-cells 96.7|T-cells 97.3				['Plasma membrane', 'Cytosol']	['Plasma membrane']	somalogic
O00401	seq.25082.3	Neural Wiskott-Aldrich syndrome protein	WASL	ENSG00000106299	7	123681943	123749003	-				['Cell cycle', 'Cell division', 'Mitosis', 'Transcription', 'Transcription regulation']	['Actin-binding']	['Nucleoli', 'Cytosol']	['Cytosol']	somalogic
Q8TF30	seq.34296.7	WASP homolog-associated protein with actin, membranes and microtubules	WHAMM	ENSG00000156232	15	82809628	82836108	+	Tissue enhanced - bone_marrow 30.7				['Actin-binding']	['Cytosol']	['Cytosol']	somalogic
Q2TBF2	seq.6274.15	WSC domain-containing protein 2	WSCD2	ENSG00000075035	12	108129288	108250537	+	Tissue enriched - brain 107.8	Group enriched - Excitatory_neurons 29.1|Oligodendrocyte_precursor_cells 9|Horizontal_cells 21.4|Inhibitory_neurons 26.5|Bipolar_cells 34.9	Intracellular and membrane			['Nucleoplasm']	['Nucleoplasm']	somalogic
P98170	seq.31408.16	E3 ubiquitin-protein ligase XIAP	XIAP	ENSG00000101966	23	123859712	123913972	+				['Apoptosis', 'Ubl conjugation pathway', 'Wnt signaling pathway']	['Protease inhibitor', 'Thiol protease inhibitor', 'Transferase']	['Nucleoplasm', 'Plasma membrane', 'Cytosol']	['Nucleoplasm', 'Cytosol']	somalogic
Q13426	seq.9886.28	DNA repair protein XRCC4	XRCC4	ENSG00000152422	5	83077498	83353787	+		Cell type enhanced - Oligodendrocytes 75.2		['DNA damage', 'DNA recombination', 'DNA repair']	['DNA-binding']	['Nucleoplasm']	['Nucleoplasm']	somalogic
P25490	seq.17337.1	Transcriptional repressor protein YY1	YY1	ENSG00000100811	14	100238298	100282788	+				['Differentiation', 'DNA damage', 'DNA recombination', 'DNA repair', 'Spermatogenesis', 'Transcription', 'Transcription regulation']	['Activator', 'DNA-binding', 'Repressor']	['Nucleoplasm', 'Nucleoli fibrillar center', 'Nuclear bodies']	['Nucleoplasm']	somalogic
Q05516	seq.22034.61	Zinc finger and BTB domain-containing protein 16	ZBTB16	ENSG00000109906	11	114059041	114256765	+		Cell type enhanced - monocytes 399.4|Skeletal_myocytes 423.5|Basal_prostatic_cells 337.4|Prostatic_glandular_cells 326.2		['Transcription', 'Transcription regulation', 'Ubl conjugation pathway']	['DNA-binding', 'Repressor']			somalogic
Q96GY0	seq.29997.11	Zinc finger C2HC domain-containing protein 1A	ZC2HC1A	ENSG00000104427	8	78666050	78719765	+						['Actin filaments', 'Cytosol']	['Cytosol']	somalogic
Q5D1E8	seq.23680.1	MCP-1 Induced Protein	ZC3H12A	ENSG00000163874	1	37474580	37484377	+	Tissue enhanced - bone_marrow 134.7	Cell type enhanced - Ionocytes 260.3|Langerhans_cells 265.8|Basal_respiratory_cells 288.1|Basal_squamous_epithelial_cells 237.1		['Angiogenesis', 'Antiviral defense', 'Apoptosis', 'Differentiation', 'DNA damage', 'Host-virus interaction', 'Immunity', 'Inflammatory response', 'Neurogenesis', 'Stress response', 'Transcription', 'Transcription regulation']	['Developmental protein', 'DNA-binding', 'Endonuclease', 'Hydrolase', 'Nuclease', 'Repressor', 'RNA-binding']	['Nucleoplasm', 'Cytoplasmic bodies']	['Cytoplasmic bodies']	somalogic
Q6FIF0	seq.35258.74	AN1-type zinc finger protein 6	ZFAND6	ENSG00000086666	15	80059568	80138393	+		Cell type enhanced - Early_spermatids 422.3|Late_spermatids 668.9		['Apoptosis', 'Protein transport', 'Transport']		['Nucleoplasm']	['Nucleoplasm']	somalogic
Q9BRR0	seq.30981.55	Zinc finger protein with KRAB and SCAN domains 3	ZKSCAN3	ENSG00000189298	6	28349947	28369172	+				['Autophagy', 'Transcription', 'Transcription regulation']	['DNA-binding', 'Repressor']	['Nucleoplasm']	['Nucleoplasm']	somalogic
O43670	seq.25814.34	Zinc finger protein 207	ZNF207	ENSG00000010244	17	32350132	32381885	+				['Cell cycle', 'Cell division', 'Chromosome partition', 'Mitosis']	['DNA-binding']	['Nucleoplasm']	['Nucleoplasm']	somalogic
Q96GC6	seq.33844.60	Zinc finger protein 274	ZNF274	ENSG00000171606	19	58183029	58213562	+		Cell type enhanced - Rod_photoreceptor_cells 70.1		['Transcription', 'Transcription regulation']	['DNA-binding', 'Repressor']	['Nucleoplasm', 'Centrosome']	['Nucleoplasm']	somalogic
P51815	seq.11596.47	Zinc finger protein 75D	ZNF75D	ENSG00000186376	23	135248920	135344109	-		Group enriched - Early_spermatids 158.8|Late_spermatids 325.2		['Transcription', 'Transcription regulation']	['DNA-binding']	['Nucleoplasm', 'Golgi apparatus']	['Nucleoplasm', 'Golgi apparatus']	somalogic
Q12836	seq.7766.25	Zona pellucida sperm-binding protein 4	ZP4	ENSG00000116996	1	237877864	237890922	-	Tissue enriched - ovary 3.6		Secreted in female reproductive system	['Fertilization']	['Receptor']			somalogic
O75312	seq.23628.9	Zinc finger protein ZPR1	ZPR1	ENSG00000109917	11	116773799	116788039	-		Group enriched - Early_spermatids 219|Late_spermatids 420.4		['Differentiation', 'mRNA processing', 'mRNA splicing']		['Vesicles']	['Vesicles']	somalogic
Q9H7C9	seq.24216.30	Mth938 domain-containing protein	AAMDC	ENSG00000087884	11	77821109	77918432	+	Tissue enhanced - skeletal_muscle 640.1					['Nucleoplasm', 'Cytosol']	['Nucleoplasm']	somalogic
Q9BTE6	seq.21535.5	Alanyl-tRNA editing protein Aarsd1	AARSD1	ENSG00000108825|ENSG00000266967	17|17	42950526|42950526	42980528|42964498	-|-	Tissue enhanced - skeletal_muscle 16.9|tongue 10.2	Cell type enhanced - Early_spermatids 56.1|Spermatocytes 38.1	|	['Protein biosynthesis'] | ['Protein biosynthesis']	|	['Nuclear membrane', 'Cytosol'] | ['Nuclear membrane', 'Cytosol']	['Nuclear membrane', 'Cytosol'] | ['Nuclear membrane', 'Cytosol']	somalogic
Q96IU4	seq.19325.21	Protein ABHD14B	ABHD14B	ENSG00000114779	3	51968510	51983409	-		Cell type enhanced - Proximal_tubular_cells 234.1|Proximal_enterocytes 322.3			['Acyltransferase', 'Transferase']	['Nucleoplasm', 'Nucleoli', 'Cytosol']	['Nucleoplasm', 'Nucleoli']	somalogic
P00519	seq.3341.33	Tyrosine-protein kinase ABL1	ABL1	ENSG00000097007	9	130713043	130887675	+		Cell type enhanced - Oligodendrocytes 108		['Apoptosis', 'Autophagy', 'Cell adhesion', 'DNA damage', 'DNA repair', 'Endocytosis']	['DNA-binding', 'Kinase', 'Transferase', 'Tyrosine-protein kinase']	['Nucleoplasm', 'Nuclear bodies']	['Nucleoplasm']	somalogic
Q9BYF1	seq.2805.6	Angiotensin-converting enzyme 2	ACE2	ENSG00000130234	23	15494566	15607236	-	Tissue enhanced - intestine 237.9|kidney 85.2|gallbladder 64.1	Cell type enriched - Proximal_enterocytes 201.8	Secreted to blood	['Host-virus interaction']	['Carboxypeptidase', 'Host cell receptor for virus entry', 'Hydrolase', 'Metalloprotease', 'Protease', 'Receptor']			somalogic
Q9NPJ3	seq.17675.17	Acyl-coenzyme A thioesterase 13	ACOT13	ENSG00000112304	6	24667035	24705065	+	Tissue enhanced - liver 29.7	Cell type enhanced - Early_spermatids 815|Late_spermatids 298.1|Proximal_tubular_cells 487.8|Hepatocytes 292.3		['Lipid metabolism']	['Hydrolase']	['Cell Junctions']	['Cell Junctions']	somalogic
P24666	seq.3858.5	Low molecular weight phosphotyrosine protein phosphatase	ACP1	ENSG00000143727	2	264140	278283	+		Group enriched - Early_spermatids 628.7|Late_spermatids 2305.4			['Hydrolase', 'Protein phosphatase']	['Nucleoplasm', 'Cytosol']	['Nucleoplasm']	somalogic
Q9NPH0	seq.5742.14	Lysophosphatidic acid phosphatase type 6	ACP6	ENSG00000162836	1	147629652	147670524	-		Cell type enhanced - Astrocytes 70.6	Intracellular and membrane	['Lipid metabolism', 'Phospholipid metabolism']	['Hydrolase']			somalogic
Q8NEB7	seq.29363.25	Acrosin-binding protein	ACRBP	ENSG00000111644	12	6638075	6647433	-	Tissue enriched - testis 275.6	Group enriched - Early_spermatids 1140.3|Late_spermatids 787.6|Spermatocytes 310.3	Secreted in male reproductive system			['Nucleoplasm', 'Vesicles', 'Cytosol']	['Nucleoplasm', 'Vesicles']	somalogic
P26436	seq.10507.166	Acrosomal protein SP-10	ACRV1	ENSG00000134940	11	125671522	125680874	-	Tissue enriched - testis 113.4	Group enriched - Early_spermatids 1033.1|Late_spermatids 374	Secreted in male reproductive system					somalogic
P26436	seq.15301.24	Acrosomal protein SP-10	ACRV1	ENSG00000134940	11	125671522	125680874	-	Tissue enriched - testis 113.4	Group enriched - Early_spermatids 1033.1|Late_spermatids 374	Secreted in male reproductive system					somalogic
P62736	seq.33356.112	Actin, aortic smooth muscle	ACTA2	ENSG00000107796	10	88934822	88991339	-	Tissue enhanced - endometrium_1 6452.4|smooth_muscle 7795.8|seminal_vesicle 5718.9	Group enriched - Smooth_muscle_cells 4036.1|Peritubular_cells 5208|Sertoli_cells 1990.8|Breast_myoepithelial_cells 1306.5			['Hydrolase', 'Muscle protein']	['Actin filaments']	['Actin filaments']	somalogic
P35609	seq.9844.138	Alpha-actinin-2	ACTN2	ENSG00000077522	1	236664141	236764631	+	Group enriched - skeletal_muscle 2019.8|heart_muscle 717.1|tongue 1230.1	Group enriched - Skeletal_myocytes 745.5|Cardiomyocytes 2084.9			['Actin-binding']	['Actin filaments', 'Cytosol']	['Actin filaments']	somalogic
P37023	seq.16318.12	Serine/threonine-protein kinase receptor R3	ACVRL1	ENSG00000139567	12	51906908	51923361	+	Tissue enhanced - lung 93.3	Cell type enhanced - Adipocytes 98.8|Endothelial_cells 95.6|Fibroblasts 58|Extravillous_trophoblasts 44|Distal_enterocytes 137.5	Intracellular and membrane	['Angiogenesis']	['Kinase', 'Receptor', 'Serine/threonine-protein kinase', 'Transferase']			somalogic
P37023	seq.2969.11	Serine/threonine-protein kinase receptor R3	ACVRL1	ENSG00000139567	12	51906908	51923361	+	Tissue enhanced - lung 93.3	Cell type enhanced - Adipocytes 98.8|Endothelial_cells 95.6|Fibroblasts 58|Extravillous_trophoblasts 44|Distal_enterocytes 137.5	Intracellular and membrane	['Angiogenesis']	['Kinase', 'Receptor', 'Serine/threonine-protein kinase', 'Transferase']			somalogic
P00813	seq.19751.21	Adenosine deaminase	ADA	ENSG00000196839	20	44584896	44652252	-	Group enriched - lymphoid_tissue 238.9|intestine 468.5	Cell type enhanced - monocytes 104.5|dendritic_cells 107.6|Extravillous_trophoblasts 152.2		['Cell adhesion', 'Nucleotide metabolism']	['Hydrolase']	['Plasma membrane', 'Cytosol']	['Plasma membrane']	somalogic
Q13444	seq.15455.40	Disintegrin and metalloproteinase domain-containing protein 15:Cytoplasmic domain|Disintegrin and metalloproteinase domain-containing protein 15:Extracellular domain	ADAM15	ENSG00000143537	1	155050566	155062775	+		Cell type enhanced - Adipocytes 161.8|Endothelial_cells 136.5|Extravillous_trophoblasts 191.4		['Angiogenesis', 'Cell adhesion', 'Collagen degradation']	['Hydrolase', 'Metalloprotease', 'Protease']	['Vesicles']	['Vesicles']	somalogic
Q13444	seq.9956.7	Disintegrin and metalloproteinase domain-containing protein 15:Cytoplasmic domain|Disintegrin and metalloproteinase domain-containing protein 15:Extracellular domain	ADAM15	ENSG00000143537	1	155050566	155062775	+		Cell type enhanced - Adipocytes 161.8|Endothelial_cells 136.5|Extravillous_trophoblasts 191.4		['Angiogenesis', 'Cell adhesion', 'Collagen degradation']	['Hydrolase', 'Metalloprotease', 'Protease']	['Vesicles']	['Vesicles']	somalogic
Q9P0K1	seq.7933.75	Disintegrin and metalloproteinase domain-containing protein 22	ADAM22	ENSG00000008277	7	87934143	88202889	+	Tissue enriched - brain 51.3	Group enriched - Excitatory_neurons 277.1|Oligodendrocyte_precursor_cells 172.6|Inhibitory_neurons 292.2|Oligodendrocytes 116.9		['Cell adhesion']	['Receptor']	['Cell Junctions']	['Cell Junctions']	somalogic
O75077	seq.7049.2	Disintegrin and metalloproteinase domain-containing protein 23	ADAM23	ENSG00000114948	2	206443532	206621127	+	Tissue enhanced - brain 32.6|parathyroid_gland 80	Cell type enhanced - Late_spermatids 59.9|Excitatory_neurons 396.2|Oligodendrocyte_precursor_cells 119.3|Cardiomyocytes 81.1|Inhibitory_neurons 227.1	Secreted in brain	['Cell adhesion']				somalogic
Q13443	seq.3795.6	Disintegrin and metalloproteinase domain-containing protein 9	ADAM9	ENSG00000168615	8	38996754	39105445	+		Cell type enhanced - Mucus_glandular_cells 172.3	Secreted - unknown location		['Hydrolase', 'Metalloprotease', 'Protease']	['Endoplasmic reticulum', 'Vesicles']	['Vesicles']	somalogic
Q9UHI8	seq.3174.2	A disintegrin and metalloproteinase with thrombospondin motifs 1	ADAMTS1	ENSG00000154734	21	26835755	26845409	-	Tissue enhanced - ovary 300.2	Cell type enhanced - Adipocytes 338.6|Endothelial_cells 410.5|Smooth_muscle_cells 574.1|Fibroblasts 251.9|Extravillous_trophoblasts 257.2	Secreted to extracellular matrix		['Heparin-binding', 'Hydrolase', 'Metalloprotease', 'Protease']	['Plasma membrane']	['Plasma membrane']	somalogic
Q8TE58	seq.4533.76	A disintegrin and metalloproteinase with thrombospondin motifs 15	ADAMTS15	ENSG00000166106	11	130448645	130476645	+	Tissue enhanced - adipose_tissue 24.5	Cell type enhanced - Adipocytes 7|Glandular_and_luminal_cells 6.3|Endometrial_stromal_cells 14.4|Fibroblasts 6.2	Secreted to extracellular matrix		['Hydrolase', 'Metalloprotease', 'Protease']	['Cytosol']	['Cytosol']	somalogic
O14514	seq.21711.86	Brain-specific angiogenesis inhibitor 1	ADGRB1	ENSG00000181790	8	142449430	142545009	+	Tissue enriched - brain 46.9	Cell type enhanced - Astrocytes 55.7|Excitatory_neurons 45.9|Oligodendrocyte_precursor_cells 66.5|Horizontal_cells 46.6|Inhibitory_neurons 36.4|Bipolar_cells 24	Secreted in brain	['Immunity', 'Innate immunity', 'Myogenesis', 'Neurogenesis', 'Phagocytosis']	['G-protein coupled receptor', 'Receptor', 'Transducer']			somalogic
O60242	seq.15365.41	Adhesion G protein-coupled receptor B3	ADGRB3	ENSG00000135298	6	68635282	69390571	+	Group enriched - brain 29.2|pituitary_gland 23.1	Group enriched - Astrocytes 1702.7|Excitatory_neurons 3716.2|Oligodendrocyte_precursor_cells 1910.7|Inhibitory_neurons 2624.2|Oligodendrocytes 1127			['G-protein coupled receptor', 'Receptor', 'Transducer']			somalogic
Q14246	seq.35270.100	EGF-like module-containing mucin-like hormone receptor-like 1	ADGRE1	ENSG00000174837	19	6887566	6940459	+	Tissue enhanced - bone_marrow 6.7|lymphoid_tissue 14.4	Group enriched - monocytes 87.4|Kupffer_cells 32.4		['Adaptive immunity', 'Immunity']	['G-protein coupled receptor', 'Receptor', 'Transducer']			somalogic
Q9Y653	seq.18893.26	Adhesion G-protein coupled receptor G1	ADGRG1	ENSG00000205336	16	57610652	57665580	+	Tissue enhanced - thyroid_gland 209.8	Cell type enhanced - NK-cells 180.6|Cytotrophoblasts 220.3|Syncytiotrophoblasts 178.3|Melanocytes 140.9	Secreted to blood	['Cell adhesion', 'Differentiation', 'Neurogenesis']	['Developmental protein', 'G-protein coupled receptor', 'Heparin-binding', 'Receptor', 'Transducer']			somalogic
P35318	seq.14115.34	Adrenomedullin	ADM	ENSG00000148926	11	10305073	10307397	+	Tissue enhanced - adipose_tissue 329.3	Group enriched - Extravillous_trophoblasts 1411|Syncytiotrophoblasts 1281.8	Secreted to blood		['Hormone']			somalogic
P35318	seq.7922.5	Adrenomedullin	ADM	ENSG00000148926	11	10305073	10307397	+	Tissue enhanced - adipose_tissue 329.3	Group enriched - Extravillous_trophoblasts 1411|Syncytiotrophoblasts 1281.8	Secreted to blood		['Hormone']			somalogic
P30566	seq.5023.23	Adenylosuccinate lyase	ADSL	ENSG00000239900	22	40346461	40390463	+	Group enriched - skeletal_muscle 333.1|tongue 233.1			['Purine biosynthesis']	['Lyase']	['Cytosol']	['Cytosol']	somalogic
Q8TED9	seq.9889.42	Actin filament-associated protein 1-like 1	AFAP1L1	ENSG00000157510	5	149271859	149343637	+	Tissue enhanced - skeletal_muscle 30.4	Cell type enhanced - Adipocytes 76.2|Endothelial_cells 60.5|Early_spermatids 102.1|Late_spermatids 69.9|Extravillous_trophoblasts 54.1|Cardiomyocytes 43.1						somalogic
O95994	seq.4959.2	Anterior gradient protein 2 homolog	AGR2	ENSG00000106541	7	16791811	16833433	-	Tissue enhanced - intestine 1184.3|stomach_1 1365.8|cervix 615.9	Cell type enhanced - Club_cells 1768.3|Gastric_mucus-secreting_cells 2597|Distal_enterocytes 1389.8|Intestinal_goblet_cells 7831.2|Enteroendocrine_cells 1388.6|Undifferentiated_cells 1511.5	Intracellular and membrane			['Endoplasmic reticulum']	['Endoplasmic reticulum']	somalogic
O00253	seq.2813.11	Agouti-related protein	AGRP	ENSG00000159723	16	67482571	67483547	-	Group enriched - brain 23|epididymis 36.2|adrenal_gland 12	Group enriched - Hofbauer_cells 8|Macrophages 5.4|Distal_tubular_cells 6.1|Leydig_cells 3|Peritubular_cells 2.8	Secreted in brain					somalogic
Q09666	seq.25411.56	Neuroblast differentiation-associated protein AHNAK	AHNAK	ENSG00000124942	11	62433542	62556235	-		Cell type enhanced - Suprabasal_keratinocytes 1079.8|Schwann_cells 1064.4				['Plasma membrane', 'Cytosol']	['Plasma membrane', 'Cytosol']	somalogic
O95433	seq.11633.89	Activator of 90 kDa heat shock protein ATPase homolog 1	AHSA1	ENSG00000100591	14	77457870	77469472	+				['Host-virus interaction', 'Stress response']	['Chaperone']	['Cytosol']	['Cytosol']	somalogic
Q9BQI0	seq.18871.24	Allograft inflammatory factor 1-like	AIF1L	ENSG00000126878	9	131096476	131123152	+	Tissue enhanced - lymphoid_tissue 201.6|brain 253.5|kidney 304.8	Cell type enhanced - Adipocytes 111.5|Collecting_duct_cells 299.5|Proximal_tubular_cells 211.6|Extravillous_trophoblasts 461.9|Distal_tubular_cells 184.4			['Actin-binding']			somalogic
O95831	seq.9522.3	Apoptosis-inducing factor 1, mitochondrial	AIFM1	ENSG00000156709	23	130124666	130165879	-		Cell type enhanced - Proximal_tubular_cells 328.4|Cardiomyocytes 229.2		['Apoptosis']	['DNA-binding', 'Oxidoreductase']	['Mitochondria']	['Mitochondria']	somalogic
P54819	seq.11368.32	Adenylate kinase 2, mitochondrial	AK2	ENSG00000004455	1	33007986	33080996	-		Cell type enhanced - Proximal_tubular_cells 405.5			['Kinase', 'Transferase']	['Mitochondria']	['Mitochondria']	somalogic
Q9Y2D5	seq.34463.30	A-kinase anchor protein 2	AKAP2	ENSG00000157654	9	109498325	110172512	+		Cell type enhanced - Adipocytes 360.2|Endothelial_cells 243.2|Alveolar_cells_type_1 418|Cardiomyocytes 311.8|granulocytes 222.3				['Plasma membrane']	['Plasma membrane']	somalogic
Q96B36	seq.23302.19	Proline-rich AKT1 substrate 1	AKT1S1	ENSG00000204673	19	49869033	49878459	-		Cell type enhanced - Syncytiotrophoblasts 137.9				['Cytosol']	['Cytosol']	somalogic
P31751	seq.14685.17	RAC-beta serine/threonine-protein kinase	AKT2	ENSG00000105221	19	40230317	40285536	-				['Apoptosis', 'Carbohydrate metabolism', 'Glucose metabolism', 'Glycogen biosynthesis', 'Glycogen metabolism', 'Sugar transport', 'Translation regulation', 'Transport']	['Developmental protein', 'Kinase', 'Serine/threonine-protein kinase', 'Transferase']	['Nucleoplasm', 'Vesicles', 'Cytosol']	['Nucleoplasm', 'Vesicles', 'Cytosol']	somalogic
P31751	seq.5360.9	RAC-beta serine/threonine-protein kinase	AKT2	ENSG00000105221	19	40230317	40285536	-				['Apoptosis', 'Carbohydrate metabolism', 'Glucose metabolism', 'Glycogen biosynthesis', 'Glycogen metabolism', 'Sugar transport', 'Translation regulation', 'Transport']	['Developmental protein', 'Kinase', 'Serine/threonine-protein kinase', 'Transferase']	['Nucleoplasm', 'Vesicles', 'Cytosol']	['Nucleoplasm', 'Vesicles', 'Cytosol']	somalogic
P05091	seq.18381.16	Aldehyde dehydrogenase, mitochondrial	ALDH2	ENSG00000111275	12	111766887	111817532	+	Tissue enhanced - liver 831.4	Cell type enhanced - Proximal_tubular_cells 647.5|Hepatocytes 982.7			['Oxidoreductase']			somalogic
P30838	seq.11480.1	Aldehyde dehydrogenase, dimeric NADP-preferring	ALDH3A1	ENSG00000108602	17	19737984	19748943	-	Tissue enhanced - esophagus 482.2|salivary_gland 124.2|stomach_1 218.9	Cell type enhanced - Ionocytes 191.1|Basal_respiratory_cells 371.4|Basal_keratinocytes 545.9|Suprabasal_keratinocytes 928.4|Basal_squamous_epithelial_cells 246.4|Gastric_mucus-secreting_cells 419.8|Serous_glandular_cells 210.5|Squamous_epithelial_cells 366.6		['Lipid metabolism']	['Oxidoreductase']	['Nucleoplasm', 'Vesicles', 'Plasma membrane', 'Cytosol']	['Plasma membrane', 'Cytosol']	somalogic
P51649	seq.17792.158	Succinate-semialdehyde dehydrogenase, mitochondrial	ALDH5A1	ENSG00000112294	6	24494867	24537207	+	Tissue enhanced - liver 95.8	Cell type enhanced - Cardiomyocytes 39.9|Hepatocytes 81.2			['Oxidoreductase']	['Mitochondria']	['Mitochondria']	somalogic
P05187	seq.7813.6	Alkaline phosphatase, placental type	ALPP	ENSG00000163283	2	232378724	232382889	+	Group enriched - placenta 33.6|cervix 17.2	Cell type enriched - Alveolar_cells_type_1 57.6	Intracellular and membrane		['Hydrolase']	['Plasma membrane']	['Plasma membrane']	somalogic
P02760	seq.15453.3	Alpha-1-microglobulin	AMBP	ENSG00000106927	9	114060127	114078328	-	Tissue enriched - liver 10607	Group enriched - Cholangiocytes 2459.2|Hepatocytes 9092.4	Secreted to blood	['Host-virus interaction']	['Oxidoreductase', 'Protease inhibitor', 'Serine protease inhibitor']	['Golgi apparatus', 'Vesicles', 'Cytosol']	['Vesicles']	somalogic
Q86SJ2	seq.6914.15	Amphoterin-induced protein 2	AMIGO2	ENSG00000139211	12	47075707	47079959	-		Cell type enhanced - Glandular_and_luminal_cells 66|Basal_respiratory_cells 34.5|Breast_myoepithelial_cells 41.6|Enteroendocrine_cells 34.5|Bipolar_cells 48.5		['Cell adhesion']		['Golgi apparatus', 'Plasma membrane', 'Cytosol']	['Golgi apparatus', 'Plasma membrane']	somalogic
Q86SJ2	seq.14134.49	Amphoterin-induced protein 2	AMIGO2	ENSG00000139211	12	47075707	47079959	-		Cell type enhanced - Glandular_and_luminal_cells 66|Basal_respiratory_cells 34.5|Breast_myoepithelial_cells 41.6|Enteroendocrine_cells 34.5|Bipolar_cells 48.5		['Cell adhesion']		['Golgi apparatus', 'Plasma membrane', 'Cytosol']	['Golgi apparatus', 'Plasma membrane']	somalogic
O15123	seq.13660.76	Angiopoietin-2	ANGPT2	ENSG00000091879	8	6499632	6563409	-			Secreted to blood	['Angiogenesis', 'Differentiation']	['Developmental protein']			somalogic
O15123	seq.2602.2	Angiopoietin-2	ANGPT2	ENSG00000091879	8	6499632	6563409	-			Secreted to blood	['Angiogenesis', 'Differentiation']	['Developmental protein']			somalogic
O43827	seq.6371.50	Angiopoietin-related protein 7	ANGPTL7	ENSG00000171819	1	11189355	11195981	+	Tissue enhanced - adipose_tissue 15.4	Cell type enriched - Schwann_cells 74.5	Secreted in other tissues					somalogic
Q8IV38	seq.25437.18	Ankyrin repeat and MYND domain-containing protein 2	ANKMY2	ENSG00000106524	7	16599779	16645817	-		Cell type enhanced - Early_spermatids 56.9|Excitatory_neurons 55.4				['Nucleoplasm', 'Cytosol']	['Cytosol']	somalogic
O43423	seq.22398.5	Acidic leucine-rich nuclear phosphoprotein 32 family member C	ANP32C	ENSG00000248546	4	164196840	164197821	-								somalogic
Q9UJ72	seq.13605.9	Annexin A10	ANXA10	ENSG00000109511	4	168092537	168187736	+	Tissue enriched - stomach_1 473.8	Cell type enriched - Gastric_mucus-secreting_cells 597.2				['Nucleoplasm', 'Nucleoli', 'Vesicles']	['Nucleoplasm', 'Nucleoli']	somalogic
Q9UJ72	seq.13605.16	Annexin A10	ANXA10	ENSG00000109511	4	168092537	168187736	+	Tissue enriched - stomach_1 473.8	Cell type enriched - Gastric_mucus-secreting_cells 597.2				['Nucleoplasm', 'Nucleoli', 'Vesicles']	['Nucleoplasm', 'Nucleoli']	somalogic
P50995	seq.17513.11	Annexin A11	ANXA11	ENSG00000122359	10	80150889	80205572	-				['Cell cycle', 'Cell division']		['Nucleoplasm', 'Cytosol']	['Nucleoplasm']	somalogic
P07355	seq.13700.10	Annexin A2	ANXA2	ENSG00000182718	15	60347134	60402883	-	Tissue enhanced - esophagus 2124	Cell type enhanced - Pancreatic_endocrine_cells 3363.7|Ductal_cells 3448.7|Basal_respiratory_cells 5295	Secreted to blood	['Host-virus interaction']	['RNA-binding']	['Plasma membrane', 'Cytosol']	['Plasma membrane']	somalogic
P07355	seq.4961.17	Annexin A2	ANXA2	ENSG00000182718	15	60347134	60402883	-	Tissue enhanced - esophagus 2124	Cell type enhanced - Pancreatic_endocrine_cells 3363.7|Ductal_cells 3448.7|Basal_respiratory_cells 5295	Secreted to blood	['Host-virus interaction']	['RNA-binding']	['Plasma membrane', 'Cytosol']	['Plasma membrane']	somalogic
P59780	seq.33572.5	AP-3 complex subunit sigma-2	AP3S2	ENSG00000157823	15	89830599	89894638	-				['Protein transport', 'Transport']		['Vesicles']	['Vesicles']	somalogic
Q7Z5R6	seq.21949.4	Amyloid beta A4 precursor protein-binding family B member 1-interacting protein	APBB1IP	ENSG00000077420	10	26438341	26567803	+	Tissue enhanced - lymphoid_tissue 141.7	Cell type enhanced - monocytes 103.9|Kupffer_cells 129|Macrophages 116|B-cells 89.8|dendritic_cells 124.9|NK-cells 119.7|T-cells 132.9|Microglial_cells 364.1				['Plasma membrane', 'Cytosol']	['Plasma membrane', 'Cytosol']	somalogic
P27695	seq.9849.13	DNA-(apurinic or apyrimidinic site) lyase	APEX1	ENSG00000100823	14	20455191	20457772	+				['DNA damage', 'DNA recombination', 'DNA repair', 'Transcription', 'Transcription regulation']	['Activator', 'DNA-binding', 'Endonuclease', 'Exonuclease', 'Hydrolase', 'Nuclease', 'Repressor', 'RNA-binding']	['Nucleoplasm']	['Nucleoplasm']	somalogic
Q96GX9	seq.31274.327	Methylthioribulose-1-phosphate dehydratase	APIP	ENSG00000149089	11	34853094	34916379	-		Cell type enhanced - Distal_tubular_cells 150.6		['Amino-acid biosynthesis', 'Apoptosis', 'Methionine biosynthesis']	['Lyase']	['Nucleoplasm', 'Cytosol']	['Nucleoplasm']	somalogic
P07741	seq.10088.37	Adenine phosphoribosyltransferase	APRT	ENSG00000198931	16	88809339	88811937	-				['Purine salvage']	['Glycosyltransferase', 'Transferase']	['Nucleoplasm', 'Cytosol']	['Nucleoplasm', 'Cytosol']	somalogic
P15514	seq.2970.60	Amphiregulin	AREG	ENSG00000109321	4	74445136	74455005	+	Tissue enhanced - urinary_bladder 140|bone_marrow 128.6|placenta 317.5	Cell type enhanced - monocytes 4647.2|dendritic_cells 3645|Basal_keratinocytes 2219.4|granulocytes 4608.4			['Cytokine', 'Growth factor']	['Mitochondria']	['Mitochondria']	somalogic
P62330	seq.12425.104	ADP-ribosylation factor 6	ARF6	ENSG00000165527	14	49893079	49897054	+		Cell type enhanced - Langerhans_cells 919.4|Suprabasal_keratinocytes 548.5		['Cell cycle', 'Cell division', 'Differentiation', 'Neurogenesis', 'Protein transport', 'Transport']	['Hydrolase']	['Cytosol']	['Cytosol']	somalogic
P53367	seq.13488.3	Arfaptin-1	ARFIP1	ENSG00000164144	4	152779937	152918463	+						['Nucleoplasm', 'Golgi apparatus', 'Vesicles']	['Golgi apparatus', 'Vesicles']	somalogic
P05089	seq.5867.60	Arginase-1	ARG1	ENSG00000118520	6	131470832	131584332	+	Tissue enriched - liver 1166.8	Cell type enriched - Hepatocytes 1098		['Adaptive immunity', 'Arginine metabolism', 'Immunity', 'Innate immunity', 'Urea cycle']	['Hydrolase']			somalogic
Q6ZUM4	seq.31066.11	Rho GTPase-activating protein 27	ARHGAP27	ENSG00000159314	17	45393902	45434421	-	Tissue enhanced - esophagus 95.3	Cell type enhanced - Distal_enterocytes 80.9|Paneth_cells 68.4		['Endocytosis']	['GTPase activation']	['Nucleoplasm', 'Cytosol']	['Nucleoplasm', 'Cytosol']	somalogic
Q7Z6I6	seq.12807.89	Rho GTPase-activating protein 30	ARHGAP30	ENSG00000186517	1	161046946	161069970	-	Tissue enhanced - bone_marrow 56.9|lymphoid_tissue 75.2	Cell type enhanced - monocytes 173|Hofbauer_cells 71.5|Kupffer_cells 73.3|Macrophages 74.4|B-cells 75.1|NK-cells 193.2|T-cells 97.5			['GTPase activation']	['Vesicles']	['Vesicles']	somalogic
Q92888	seq.13976.9	Rho guanine nucleotide exchange factor 1	ARHGEF1	ENSG00000076928	19	41883173	41930150	+	Tissue enhanced - lymphoid_tissue 164.4	Cell type enhanced - monocytes 118.6|NK-cells 178.7|T-cells 154.6			['GTPase activation', 'Guanine-nucleotide releasing factor']	['Plasma membrane', 'Cytosol']	['Plasma membrane', 'Cytosol']	somalogic
O15013	seq.9061.3	Rho guanine nucleotide exchange factor 10	ARHGEF10	ENSG00000104728	8	1823926	1958641	+		Cell type enhanced - Astrocytes 85.5|Oligodendrocyte_precursor_cells 65.6|Microglial_cells 48.3|Oligodendrocytes 147.8			['Guanine-nucleotide releasing factor']	['Nucleoplasm']	['Nucleoplasm']	somalogic
Q9NZN5	seq.33343.10	Rho guanine nucleotide exchange factor 12	ARHGEF12	ENSG00000196914	11	120336413	120489937	+		Cell type enhanced - Astrocytes 260.7|Excitatory_neurons 231			['GTPase activation', 'Guanine-nucleotide releasing factor']	['Nucleoplasm', 'Plasma membrane', 'Cytosol']	['Plasma membrane', 'Cytosol']	somalogic
O00327	seq.33596.2	Aryl hydrocarbon receptor nuclear translocator-like protein 1	ARNTL	ENSG00000133794	11	13276652	13387266	+		Cell type enhanced - Excitatory_neurons 61.5	Intracellular and membrane	['Biological rhythms', 'Transcription', 'Transcription regulation']	['Activator', 'DNA-binding']	['Nucleoplasm', 'Vesicles']	['Nucleoplasm']	somalogic
P15848	seq.3172.28	Arylsulfatase B	ARSB	ENSG00000113273	5	78777209	78986087	-		Cell type enhanced - Astrocytes 38.7|Excitatory_neurons 36.1|Oligodendrocyte_precursor_cells 67|Inhibitory_neurons 40.7|Microglial_cells 38.5|Oligodendrocytes 52.3	Intracellular and membrane		['Hydrolase']	['Golgi apparatus']	['Golgi apparatus']	somalogic
Q9NR71	seq.3212.30	Neutral ceramidase	ASAH2	ENSG00000188611	10	50182778	50279720	-	Tissue enriched - intestine 76.1	Group enriched - Early_spermatids 2.9|Late_spermatids 11.3|Muller_glia_cells 6.4|Proximal_enterocytes 11.5	Intracellular and membrane	['Apoptosis', 'Lipid metabolism', 'Sphingolipid metabolism']	['Hydrolase']	['Focal adhesion sites']	['Focal adhesion sites']	somalogic
Q8N9N2	seq.10647.18	Activating signal cointegrator 1 complex subunit 1	ASCC1	ENSG00000138303	10	72096032	72217134	-				['DNA damage', 'DNA repair', 'Transcription', 'Transcription regulation']		['Nucleoplasm', 'Cytosol']	['Nucleoplasm']	somalogic
P07306	seq.5452.71	Asialoglycoprotein receptor 1	ASGR1	ENSG00000141505	17	7173431	7179564	-	Tissue enriched - liver 1065.6	Cell type enriched - Hepatocytes 976.9	Secreted to blood	['Endocytosis', 'Host-virus interaction']	['Receptor']	['Vesicles', 'Cell Junctions']	['Vesicles']	somalogic
Q9BZE9	seq.25085.37	Tether containing UBX domain for GLUT4	ASPSCR1	ENSG00000169696	17	81976807	82017406	+		Cell type enhanced - Extravillous_trophoblasts 271.8				['Nucleoplasm', 'Vesicles', 'Plasma membrane']	['Nucleoplasm']	somalogic
Q7L266	seq.18313.4	Isoaspartyl peptidase/L-asparaginase	ASRGL1	ENSG00000162174	11	62337448	62393412	+	Tissue enhanced - testis 97.7|brain 124.6|cervix 117.3	Group enriched - Glandular_and_luminal_cells 460.6|Early_spermatids 395.5|Late_spermatids 588.5|Spermatocytes 458.3|Proximal_tubular_cells 209.9			['Hydrolase', 'Protease']	['Nucleoplasm', 'Microtubules', 'Cytokinetic bridge']	['Microtubules']	somalogic
P00966	seq.19747.10	Argininosuccinate synthase	ASS1	ENSG00000130707	9	130444961	130501274	+	Group enriched - kidney 1238.9|liver 1978.3	Cell type enhanced - Proximal_tubular_cells 1113.7|Proximal_enterocytes 610.9|Hepatocytes 1030.8		['Amino-acid biosynthesis', 'Arginine biosynthesis', 'Urea cycle']	['Ligase']	['Nucleoplasm', 'Cytosol']	['Cytosol']	somalogic
Q676U5	seq.34461.19	Autophagy-related protein 16-1	ATG16L1	ENSG00000085978	2	233210051	233295674	+				['Autophagy', 'Protein transport', 'Transport']		['Cytosol']	['Cytosol']	somalogic
Q676U5	seq.35466.19	Autophagy-related protein 16-1	ATG16L1	ENSG00000085978	2	233210051	233295674	+				['Autophagy', 'Protein transport', 'Transport']		['Cytosol']	['Cytosol']	somalogic
P54252	seq.16825.20	Ataxin-3	ATXN3	ENSG00000066427	14	92044496	92106621	-				['Transcription', 'Transcription regulation', 'Ubl conjugation pathway']	['Hydrolase', 'Protease', 'Thiol protease']	['Nucleoplasm', 'Nucleoli', 'Plasma membrane']	['Nucleoplasm', 'Nucleoli']	somalogic
O15169	seq.30227.11	Axin-1	AXIN1	ENSG00000103126	16	287440	352723	-		Cell type enhanced - NK-cells 39		['Apoptosis', 'Wnt signaling pathway']	['Developmental protein']	['Nucleoli', 'Vesicles']	['Nucleoli', 'Vesicles']	somalogic
Q9H6S1	seq.31950.32	5-azacytidine-induced protein 2	AZI2	ENSG00000163512	3	28315003	28349050	-				['Host-virus interaction']				somalogic
Q8NFL0	seq.33331.191	UDP-GlcNAc:betaGal beta-1,3-N-acetylglucosaminyltransferase 7	B3GNT7	ENSG00000156966	2	231395671	231408799	+	Tissue enhanced - intestine 69	Cell type enhanced - Distal_enterocytes 409.2|Intestinal_goblet_cells 97.3|Paneth_cells 103|Cholangiocytes 95.4|Enteroendocrine_cells 89.9|Undifferentiated_cells 149.8	Intracellular and membrane		['Glycosyltransferase', 'Transferase']	['Golgi apparatus', 'Mitotic spindle', 'Cytosol']	['Golgi apparatus']	somalogic
O14867	seq.12451.62	Transcription regulator protein BACH1	BACH1	ENSG00000156273	21	29194071	29630751	+	Tissue enhanced - bone_marrow 88.2	Cell type enhanced - Late_spermatids 434|monocytes 237.8		['Transcription', 'Transcription regulation']	['Activator', 'DNA-binding', 'Repressor']	['Nucleoplasm', 'Cytosol']	['Nucleoplasm']	somalogic
O95817	seq.10078.5	BAG family molecular chaperone regulator 3	BAG3	ENSG00000151929	10	119651380	119677819	+	Tissue enhanced - skeletal_muscle 496.2	Cell type enhanced - Skeletal_myocytes 386.4|Basal_squamous_epithelial_cells 379.6|Cardiomyocytes 223|Squamous_epithelial_cells 338		['Apoptosis']	['Chaperone']	['Nucleoplasm', 'Cytosol']	['Cytosol']	somalogic
Q9UL15	seq.12743.18	BAG family molecular chaperone regulator 5	BAG5	ENSG00000166170	14	103556545	103562657	-	Tissue enriched - testis 124.1	Group enriched - Early_spermatids 1350.5|Late_spermatids 2017.6			['Chaperone']	['Vesicles']	['Vesicles']	somalogic
P46379	seq.21955.36	Large proline-rich protein BAT3	BAG6	ENSG00000204463	6	31639028	31652705	-		Cell type enhanced - Early_spermatids 215.2|Late_spermatids 451.5	Intracellular and membrane	['Apoptosis', 'Differentiation', 'Immunity', 'Spermatogenesis', 'Transport']	['Chaperone', 'Chromatin regulator']	['Nucleoplasm', 'Cytosol']	['Nucleoplasm', 'Cytosol']	somalogic
Q8IXM2	seq.21153.5	Chromatin complexes subunit BAP18	BAP18	ENSG00000258315	17	7014495	7017525	+		Cell type enhanced - Langerhans_cells 32.4			['Chromatin regulator', 'DNA-binding']	['Nucleoplasm', 'Cytosol']	['Nucleoplasm']	somalogic
Q96GW7	seq.3461.58	Brevican core protein	BCAN	ENSG00000132692	1	156641390	156659532	+	Tissue enriched - brain 245.5	Group enriched - Astrocytes 129.1|Oligodendrocyte_precursor_cells 270.3|Melanocytes 271.4	Secreted in brain					somalogic
P10415	seq.3412.7	Apoptosis regulator Bcl-2	BCL2	ENSG00000171791	18	63123346	63320128	-		Cell type enhanced - T-cells 102.3|Astrocytes 257.6|Schwann_cells 119.6		['Apoptosis']		['Mitochondria']	['Mitochondria']	somalogic
Q07817	seq.4423.77	Bcl-2-like protein 1	BCL2L1	ENSG00000171552	20	31664452	31723989	-		Cell type enhanced - Alveolar_cells_type_1 219.2		['Apoptosis', 'Endocytosis']		['Mitochondria']	['Mitochondria']	somalogic
Q14457	seq.10010.10	Beclin-1	BECN1	ENSG00000126581	17	42810134	42833350	-				['Antiviral defense', 'Apoptosis', 'Autophagy', 'Cell cycle', 'Cell division', 'Endocytosis', 'Host-virus interaction']		['Nuclear bodies', 'Cytosol']	['Cytosol']	somalogic
Q14457	seq.13032.1	Beclin-1	BECN1	ENSG00000126581	17	42810134	42833350	-				['Antiviral defense', 'Apoptosis', 'Autophagy', 'Cell cycle', 'Cell division', 'Endocytosis', 'Host-virus interaction']		['Nuclear bodies', 'Cytosol']	['Cytosol']	somalogic
Q8WV28	seq.19225.11	B-cell linker protein	BLNK	ENSG00000095585	10	96189171	96271587	-	Tissue enhanced - lymphoid_tissue 52.7	Cell type enhanced - B-cells 98|dendritic_cells 118.3|Plasma_cells 80.2|Microglial_cells 150.3|Proximal_enterocytes 81.4|Syncytiotrophoblasts 66.2		['B-cell activation']		['Vesicles', 'Plasma membrane']	['Plasma membrane']	somalogic
Q6QNY0	seq.24487.95	Biogenesis of lysosome-related organelles complex 1 subunit 3	BLOC1S3	ENSG00000189114	19	45178784	45216933	+		Cell type enriched - Late_spermatids 135.3				['Golgi apparatus']	['Golgi apparatus']	somalogic
P12644	seq.15667.39	Bone morphogenetic protein 4	BMP4	ENSG00000125378	14	53949736	53958761	-	Tissue enhanced - choroid_plexus 76.8	Cell type enhanced - Fibroblasts 44.8|Basal_squamous_epithelial_cells 30.4|Cytotrophoblasts 29.5|Syncytiotrophoblasts 39.6	Secreted to blood	['Chondrogenesis', 'Differentiation', 'Osteogenesis']	['Cytokine', 'Developmental protein', 'Growth factor']			somalogic
P12644	seq.6326.20	Bone morphogenetic protein 4	BMP4	ENSG00000125378	14	53949736	53958761	-	Tissue enhanced - choroid_plexus 76.8	Cell type enhanced - Fibroblasts 44.8|Basal_squamous_epithelial_cells 30.4|Cytotrophoblasts 29.5|Syncytiotrophoblasts 39.6	Secreted to blood	['Chondrogenesis', 'Differentiation', 'Osteogenesis']	['Cytokine', 'Developmental protein', 'Growth factor']			somalogic
P22004	seq.3736.60	Bone morphogenetic protein 6	BMP6	ENSG00000153162	6	7726099	7881728	+	Tissue enhanced - ovary 19.7	Cell type enhanced - Adipocytes 42.9|Endothelial_cells 21.6|Plasma_cells 30.1|Inhibitory_neurons 21.7|Microglial_cells 70.7	Secreted to blood	['Chondrogenesis', 'Differentiation', 'Osteogenesis']	['Cytokine', 'Developmental protein', 'Growth factor']	['Mitochondria']	['Mitochondria']	somalogic
P22004	seq.8459.10	Bone morphogenetic protein 6	BMP6	ENSG00000153162	6	7726099	7881728	+	Tissue enhanced - ovary 19.7	Cell type enhanced - Adipocytes 42.9|Endothelial_cells 21.6|Plasma_cells 30.1|Inhibitory_neurons 21.7|Microglial_cells 70.7	Secreted to blood	['Chondrogenesis', 'Differentiation', 'Osteogenesis']	['Cytokine', 'Developmental protein', 'Growth factor']	['Mitochondria']	['Mitochondria']	somalogic
P18075	seq.2972.57	Bone morphogenetic protein 7	BMP7	ENSG00000101144	20	57168753	57266641	-	Tissue enhanced - choroid_plexus 35.2|thyroid_gland 44.6	Cell type enhanced - Astrocytes 70.3|Oligodendrocyte_precursor_cells 69.8|Basal_keratinocytes 47.8|Basal_squamous_epithelial_cells 41.9|Squamous_epithelial_cells 43.8|Cytotrophoblasts 137.6|Syncytiotrophoblasts 55.1	Secreted to blood	['Chondrogenesis', 'Differentiation', 'Osteogenesis']	['Cytokine', 'Developmental protein', 'Growth factor']	['Nucleoplasm', 'Vesicles']	['Vesicles']	somalogic
O60238	seq.7835.2	BCL2/adenovirus E1B 19 kDa protein-interacting protein 3-like	BNIP3L	ENSG00000104765	8	26383054	26505636	+				['Apoptosis', 'Host-virus interaction']		['Nuclear speckles', 'Mitochondria']	['Mitochondria']	somalogic
Q9BWV1	seq.4328.2	Brother of CDO	BOC	ENSG00000144857	3	113211003	113287459	+		Cell type enhanced - Fibroblasts 59.9|Astrocytes 68.1|Basal_squamous_epithelial_cells 58.7|Leydig_cells 82.7|Peritubular_cells 44.2	Intracellular and membrane	['Cell adhesion']		['Nucleoplasm', 'Nuclear bodies', 'Plasma membrane']	['Nuclear bodies', 'Plasma membrane']	somalogic
Q9H3K6	seq.8404.102	BolA-like protein 2	BOLA2	ENSG00000169627|ENSG00000183336	16|16	30192932|29453590	30194306|29454351	-|-		Cell type enhanced - Proximal_tubular_cells 41.2|Distal_tubular_cells 83|Distal_enterocytes 41.5|Proximal_enterocytes 49.4 $ Cell type enhanced - Erythroid_cells 3.9	|	|	|	['Nucleoplasm'] |	['Nucleoplasm'] |	somalogic
Q96DR5	seq.16302.11	BPI fold-containing family A member 2	BPIFA2	ENSG00000131050	20	33161768	33181412	+	Tissue enriched - salivary_gland 6665.1	Cell type enriched - Serous_glandular_cells 5236.8	Secreted to digestive system		['Antibiotic', 'Antimicrobial']			somalogic
Q96DR5	seq.5695.5	BPI fold-containing family A member 2	BPIFA2	ENSG00000131050	20	33161768	33181412	+	Tissue enriched - salivary_gland 6665.1	Cell type enriched - Serous_glandular_cells 5236.8	Secreted to digestive system		['Antibiotic', 'Antimicrobial']			somalogic
Q58F21	seq.12748.6	Bromodomain testis-specific protein	BRDT	ENSG00000137948	1	91949343	92014426	+	Tissue enriched - testis 127.6	Cell type enhanced - Early_spermatids 1625.1|Late_spermatids 298.2|Spermatocytes 488		['Differentiation', 'Meiosis', 'mRNA processing', 'mRNA splicing', 'Spermatogenesis', 'Transcription', 'Transcription regulation']	['Activator', 'Chromatin regulator']			somalogic
Q8WUW1	seq.21001.393	Protein BRICK1	BRK1	ENSG00000254999	3	10115675	10127190	+		Cell type enhanced - Late_spermatids 2572.1				['Nuclear speckles', 'Cell Junctions']	['Nuclear speckles']	somalogic
Q8IWQ3	seq.9790.28	Serine/threonine-protein kinase BRSK2	BRSK2	ENSG00000174672	11	1389899	1462689	+	Group enriched - brain 108.5|pancreas 101.2	Cell type enhanced - Rod_photoreceptor_cells 30.5|Astrocytes 21.7|Excitatory_neurons 34.3|Muller_glia_cells 20.8|Oligodendrocyte_precursor_cells 18.9|Horizontal_cells 54.8|Inhibitory_neurons 22.5|Oligodendrocytes 19.2|Bipolar_cells 80.6		['Apoptosis', 'Cell cycle', 'Cell division', 'Exocytosis', 'Mitosis', 'Neurogenesis']	['Kinase', 'Serine/threonine-protein kinase', 'Transferase']	['Golgi apparatus']	['Golgi apparatus']	somalogic
P35613	seq.3585.54	Basigin	BSG	ENSG00000172270	19	571277	583494	+		Cell type enhanced - Distal_enterocytes 1719|Cytotrophoblasts 1413.1|Syncytiotrophoblasts 1570.2		['Angiogenesis', 'Host-virus interaction']	['Blood group antigen', 'Host cell receptor for virus entry', 'Receptor']	['Vesicles']	['Vesicles']	somalogic
Q13410	seq.21674.132	Butyrophilin subfamily 1 member A1	BTN1A1	ENSG00000124557	6	26500303	26510425	+	Tissue enriched - breast 31	Cell type enriched - Breast_glandular_cells 108	Intracellular and membrane					somalogic
P78410	seq.21433.3	Butyrophilin subfamily 3 member A2	BTN3A2	ENSG00000186470	6	26365159	26378320	+	Tissue enhanced - lymphoid_tissue 86.1	Cell type enhanced - NK-cells 181|Plasma_cells 83.3|T-cells 105.2		['Adaptive immunity', 'Immunity']				somalogic
Q6UX73	seq.33661.103	UPF0764 protein C16orf89	C16orf89	ENSG00000153446	16	5044122	5066110	-	Tissue enhanced - lung 104.9|thyroid_gland 221.8	Cell type enhanced - Club_cells 65.2|Fibroblasts 33.6|Distal_tubular_cells 76.8|Alveolar_cells_type_2 268.4	Secreted to blood					somalogic
Q96EU7	seq.5735.54	C1GALT1-specific chaperone 1|C1GLT/C1GLC Complex	C1GALT1C1|C1GALT1C1|C1GALT1	ENSG00000171155	23	120625674	120630054	-		Cell type enhanced - Ionocytes 92.4|Basal_respiratory_cells 106.3			['Chaperone']	['Vesicles']	['Vesicles']	somalogic
Q96EU7	seq.21734.36	C1GALT1-specific chaperone 1|C1GLT/C1GLC Complex	C1GALT1C1|C1GALT1C1|C1GALT1	ENSG00000171155	23	120625674	120630054	-		Cell type enhanced - Ionocytes 92.4|Basal_respiratory_cells 106.3			['Chaperone']	['Vesicles']	['Vesicles']	somalogic
P02745	seq.27203.49	C1|Complement C1q subcomponent|Complement C1q subcomponent subunit A	C1QA|C1QB|C1R|C1QA|C1QC|C1S|C1QC|C1QB|C1QA	ENSG00000173372	1	22635077	22639678	+	Tissue enhanced - lymphoid_tissue 1066.3|choroid_plexus 621.7	Group enriched - Hofbauer_cells 1545.9|Kupffer_cells 3931|Macrophages 1776.8	Secreted to blood	['Complement pathway', 'Host-virus interaction', 'Immunity', 'Innate immunity']				somalogic
P02745	seq.29555.15	C1|Complement C1q subcomponent|Complement C1q subcomponent subunit A	C1QA|C1QB|C1R|C1QA|C1QC|C1S|C1QC|C1QB|C1QA	ENSG00000173372	1	22635077	22639678	+	Tissue enhanced - lymphoid_tissue 1066.3|choroid_plexus 621.7	Group enriched - Hofbauer_cells 1545.9|Kupffer_cells 3931|Macrophages 1776.8	Secreted to blood	['Complement pathway', 'Host-virus interaction', 'Immunity', 'Innate immunity']				somalogic
P02745	seq.2753.2	C1|Complement C1q subcomponent|Complement C1q subcomponent subunit A	C1QA|C1QB|C1R|C1QA|C1QC|C1S|C1QC|C1QB|C1QA	ENSG00000173372	1	22635077	22639678	+	Tissue enhanced - lymphoid_tissue 1066.3|choroid_plexus 621.7	Group enriched - Hofbauer_cells 1545.9|Kupffer_cells 3931|Macrophages 1776.8	Secreted to blood	['Complement pathway', 'Host-virus interaction', 'Immunity', 'Innate immunity']				somalogic
Q07021	seq.4967.1	Complement component 1 Q subcomponent-binding protein, mitochondrial	C1QBP	ENSG00000108561	17	5432777	5448830	-			Secreted to blood	['Adaptive immunity', 'Apoptosis', 'Complement pathway', 'Host-virus interaction', 'Immunity', 'Innate immunity', 'mRNA processing', 'mRNA splicing', 'Ribosome biogenesis', 'Transcription', 'Transcription regulation']		['Plasma membrane', 'Mitochondria']	['Plasma membrane']	somalogic
Q7Z5L3	seq.6423.66	Complement C1q-like protein 2	C1QL2	ENSG00000144119	2	119156243	119158751	-	Tissue enriched - brain 24.5	Group enriched - Oligodendrocyte_precursor_cells 34.9|Horizontal_cells 122.7	Secreted in brain			['Vesicles', 'Cytosol']	['Vesicles']	somalogic
Q7Z5L3	seq.15670.15	Complement C1q-like protein 2	C1QL2	ENSG00000144119	2	119156243	119158751	-	Tissue enriched - brain 24.5	Group enriched - Oligodendrocyte_precursor_cells 34.9|Horizontal_cells 122.7	Secreted in brain			['Vesicles', 'Cytosol']	['Vesicles']	somalogic
Q9BXI9	seq.33597.86	Complement C1q tumor necrosis factor-related protein 6	C1QTNF6	ENSG00000133466	22	37180166	37199385	-	Tissue enhanced - endometrium_1 30.7|placenta 28.6	Cell type enriched - Extravillous_trophoblasts 477.1	Secreted to blood			['Nucleoplasm']	['Nucleoplasm']	somalogic
Q9BRJ6	seq.29947.27	Uncharacterized protein C7orf50	C7orf50	ENSG00000146540	7	996986	1138260	-						['Nucleoplasm', 'Nucleoli', 'Nucleoli rim']	['Nucleoplasm', 'Nucleoli']	somalogic
O43570	seq.19347.37	Carbonic anhydrase 12	CA12	ENSG00000074410	15	63321378	63381846	-	Tissue enhanced - skin_1 138.4|kidney 280|choroid_plexus 149.3	Cell type enhanced - Basal_keratinocytes 145.6|Suprabasal_keratinocytes 192.1|Basal_squamous_epithelial_cells 124.3|Squamous_epithelial_cells 182.1|Distal_enterocytes 349.5|Intestinal_goblet_cells 117.1|Paneth_cells 129.7			['Lyase']			somalogic
Q9ULX7	seq.34180.133	Carbonic anhydrase 14	CA14	ENSG00000118298	1	150257251	150265078	+	Tissue enhanced - retina 38.2|choroid_plexus 116.2|tongue 45.6	Cell type enhanced - Muller_glia_cells 151.4|Cardiomyocytes 56.6|Melanocytes 68.7|Oligodendrocytes 23.9			['Lyase']	['Plasma membrane']	['Plasma membrane']	somalogic
Q16790	seq.3798.71	Carbonic anhydrase 9	CA9	ENSG00000107159	9	35673928	35681159	+	Tissue enriched - stomach_1 281.3	Cell type enhanced - Early_spermatids 188.9|Late_spermatids 58.5|Basal_respiratory_cells 255.4|Gastric_mucus-secreting_cells 251.7			['Lyase']	['Plasma membrane']	['Plasma membrane']	somalogic
P54284	seq.24237.115	Voltage-dependent L-type calcium channel subunit beta-3	CACNB3	ENSG00000167535	12	48813794	48828941	+	Tissue enhanced - brain 75.1			['Calcium transport', 'Ion transport', 'Transport']	['Calcium channel', 'Ion channel', 'Voltage-gated channel']	['Golgi apparatus', 'Vesicles']	['Golgi apparatus', 'Vesicles']	somalogic
P05937	seq.9918.23	Calbindin	CALB1	ENSG00000104327	8	90058608	90095475	-	Tissue enhanced - brain 90.3|kidney 310.4	Cell type enriched - Cone_photoreceptor_cells 209				['Vesicles']	['Vesicles']	somalogic
P10092	seq.17170.15	Calcitonin gene-related peptide 2	CALCB	ENSG00000175868	11	14904997	15082342	+	Group enriched - brain 9.3|thyroid_gland 20	Cell type enhanced - T-cells 1.2|Spermatocytes 1.6|Melanocytes 3.4|Spermatogonia 4.3	Secreted to blood		['Hormone']			somalogic
Q13137	seq.12534.10	Calcium-binding and coiled-coil domain-containing protein 2	CALCOCO2	ENSG00000136436	17	48831018	48866522	+		Cell type enhanced - Early_spermatids 1021.1|Late_spermatids 488.1		['Autophagy', 'Host-virus interaction']		['Vesicles', 'Cytosol']	['Cytosol']	somalogic
Q96GE6	seq.30364.26	Calmodulin-like protein 4	CALML4	ENSG00000129007	15	68190705	68206079	-	Tissue enhanced - intestine 37.9|choroid_plexus 28.1	Cell type enhanced - Proximal_tubular_cells 32|Gastric_mucus-secreting_cells 22.4|Distal_enterocytes 24.6|Proximal_enterocytes 23.3|Paneth_cells 12.2				['Nucleoplasm', 'Golgi apparatus', 'Cytosol']	['Golgi apparatus']	somalogic
P40121	seq.4968.50	Macrophage-capping protein	CAPG	ENSG00000042493	2	85394753	85418432	-		Cell type enhanced - Hofbauer_cells 1046.7|granulocytes 696.5			['Actin capping', 'Actin-binding']	['Nucleoplasm']	['Nucleoplasm']	somalogic
P20807	seq.12385.4	Calpain-3	CAPN3	ENSG00000092529	15	42359498	42412949	+	Tissue enhanced - brain 310.7|skeletal_muscle 874|tongue 362.5	Group enriched - Early_spermatids 144.1|Late_spermatids 90.2|Skeletal_myocytes 104.4|Proximal_tubular_cells 61.1|Melanocytes 156.3|Oligodendrocytes 205			['Hydrolase', 'Protease', 'Thiol protease']			somalogic
Q13938	seq.21143.10	Calcyphosin	CAPS	ENSG00000105519	19	5912339	5916211	+	Tissue enhanced - fallopian_tube 323.5					['Nucleoplasm', 'Plasma membrane', 'Cytosol']	['Cytosol']	somalogic
Q92851	seq.23156.146	Caspase-10:region 1|Caspase-10:region 2	CASP10	ENSG00000003400	2	201182872	201229428	+		Cell type enhanced - monocytes 48.1|Plasma_cells 61.3		['Apoptosis']	['Hydrolase', 'Protease', 'Thiol protease']	['Golgi apparatus', 'Vesicles']	['Golgi apparatus']	somalogic
Q92851	seq.5340.24	Caspase-10:region 1|Caspase-10:region 2	CASP10	ENSG00000003400	2	201182872	201229428	+		Cell type enhanced - monocytes 48.1|Plasma_cells 61.3		['Apoptosis']	['Hydrolase', 'Protease', 'Thiol protease']	['Golgi apparatus', 'Vesicles']	['Golgi apparatus']	somalogic
Q92851	seq.21450.333	Caspase-10:region 1|Caspase-10:region 2	CASP10	ENSG00000003400	2	201182872	201229428	+		Cell type enhanced - monocytes 48.1|Plasma_cells 61.3		['Apoptosis']	['Hydrolase', 'Protease', 'Thiol protease']	['Golgi apparatus', 'Vesicles']	['Golgi apparatus']	somalogic
P42575	seq.4904.7	Caspase-2	CASP2	ENSG00000106144	7	143288215	143307696	+		Cell type enhanced - Late_spermatids 55.2		['Apoptosis']	['Hydrolase', 'Protease', 'Thiol protease']	['Mitochondria']	['Mitochondria']	somalogic
P55210	seq.21513.1	Caspase-7	CASP7	ENSG00000165806	10	113679162	113730907	+		Cell type enhanced - Distal_enterocytes 152.6|Proximal_enterocytes 86.2	Intracellular and membrane	['Apoptosis']	['Allosteric enzyme', 'Hydrolase', 'Protease', 'RNA-binding', 'Thiol protease']			somalogic
Q14790	seq.18158.4	Caspase-8	CASP8	ENSG00000064012	2	201233443	201361836	+	Tissue enhanced - bone_marrow 46.2	Cell type enhanced - NK-cells 161.6|T-cells 94.6		['Apoptosis', 'Host-virus interaction']	['Hydrolase', 'Protease', 'Thiol protease']	['Nucleoplasm', 'Cytosol']	['Cytosol']	somalogic
Q14790	seq.18158.45	Caspase-8	CASP8	ENSG00000064012	2	201233443	201361836	+	Tissue enhanced - bone_marrow 46.2	Cell type enhanced - NK-cells 161.6|T-cells 94.6		['Apoptosis', 'Host-virus interaction']	['Hydrolase', 'Protease', 'Thiol protease']	['Nucleoplasm', 'Cytosol']	['Cytosol']	somalogic
Q9NTU7	seq.5688.65	Cerebellin-4	CBLN4	ENSG00000054803	20	55997357	56005519	-	Tissue enhanced - brain 17.3|epididymis 8.6|adrenal_gland 17.3	Group enriched - Excitatory_neurons 26.1|Inhibitory_neurons 29.9|Peritubular_cells 36.2	Secreted in brain					somalogic
P35520	seq.10086.39	Cystathionine beta-synthase	CBS	ENSG00000160200	21	43053191	43076943	-	Group enriched - brain 52|liver 170.6|pancreas 131.6	Cell type enhanced - Proximal_enterocytes 1.1|Paneth_cells 2.4|Hepatocytes 2.6		['Amino-acid biosynthesis', 'Cysteine biosynthesis']	['Allosteric enzyme', 'Lyase']	['Nucleoli', 'Vesicles']	['Vesicles']	somalogic
P35520	seq.29727.42	Cystathionine beta-synthase	CBS	ENSG00000160200	21	43053191	43076943	-	Group enriched - brain 52|liver 170.6|pancreas 131.6	Cell type enhanced - Proximal_enterocytes 1.1|Paneth_cells 2.4|Hepatocytes 2.6		['Amino-acid biosynthesis', 'Cysteine biosynthesis']	['Allosteric enzyme', 'Lyase']	['Nucleoli', 'Vesicles']	['Vesicles']	somalogic
Q8N163	seq.31492.46	Cell cycle and apoptosis regulator protein 2	CCAR2	ENSG00000158941	8	22604757	22620964	+				['Apoptosis', 'Biological rhythms', 'Cell cycle', 'DNA damage', 'mRNA processing', 'mRNA splicing', 'Transcription', 'Transcription regulation', 'Wnt signaling pathway']	['Activator', 'Metalloenzyme inhibitor', 'Repressor']	['Nucleoplasm', 'Nuclear bodies']	['Nucleoplasm', 'Nuclear bodies']	somalogic
Q9H6E4	seq.15300.66	Coiled-coil domain-containing protein 134	CCDC134	ENSG00000100147	22	41800679	41832164	+		Cell type enhanced - Extravillous_trophoblasts 32.5	Secreted to blood			['Vesicles', 'Cytosol']	['Cytosol']	somalogic
Q9H6E4	seq.5587.3	Coiled-coil domain-containing protein 134	CCDC134	ENSG00000100147	22	41800679	41832164	+		Cell type enhanced - Extravillous_trophoblasts 32.5	Secreted to blood			['Vesicles', 'Cytosol']	['Cytosol']	somalogic
Q8IWP9	seq.29327.66	Coiled-coil domain-containing protein 28A	CCDC28A	ENSG00000024862	6	138773769	138793319	+		Cell type enhanced - Late_spermatids 140.7				['Nucleoplasm', 'Plasma membrane']	['Plasma membrane']	somalogic
Q8IVM0	seq.12399.194	Coiled-coil domain-containing protein 50	CCDC50	ENSG00000152492	3	191329085	191398659	+		Cell type enhanced - dendritic_cells 606.8|Oligodendrocyte_precursor_cells 342.9				['Cytosol']	['Cytosol']	somalogic
I3L3R5	seq.29456.16	Coiled-coil domain-containing glutamate-rich protein 2	CCER2	ENSG00000262484	19	38908980	38912186	-	Tissue enhanced - testis 4.7|brain 4.8	Cell type enriched - Melanocytes 599.5	Secreted - unknown location					somalogic
P06307	seq.6918.183	Cholecystokinin	CCK	ENSG00000187094	3	42257825	42266185	-	Group enriched - brain 435.6|intestine 112.3	Cell type enhanced - Astrocytes 38.1|Excitatory_neurons 149.6|Muller_glia_cells 36.2|Inhibitory_neurons 150.9|Melanocytes 37.8|Oligodendrocytes 38|Enteroendocrine_cells 115.6	Secreted to blood		['Hormone']			somalogic
P51671	seq.5301.7	Eotaxin	CCL11	ENSG00000172156	17	34285742	34288334	+	Tissue enhanced - urinary_bladder 39.5|lymphoid_tissue 30.5|intestine 40.3|stomach_1 34.1	Cell type enriched - Fibroblasts 28.3	Secreted to blood	['Chemotaxis', 'Inflammatory response']	['Cytokine']			somalogic
P78556	seq.2468.62	C-C motif chemokine 20	CCL20	ENSG00000115009	2	227805739	227817564	+	Group enriched - urinary_bladder 185.8|lymphoid_tissue 160.8|gallbladder 157.4	Group enriched - Ionocytes 11382|Basal_respiratory_cells 29078.1	Secreted to blood	['Chemotaxis', 'Inflammatory response']	['Antibiotic', 'Antimicrobial', 'Cytokine']			somalogic
O15444	seq.2705.5	C-C motif chemokine 25	CCL25	ENSG00000131142	19	8052318	8062660	+	Group enriched - lymphoid_tissue 750.7|intestine 564.9	Group enriched - Proximal_enterocytes 941.7|Undifferentiated_cells 372.8	Secreted to blood	['Chemotaxis', 'Inflammatory response']	['Cytokine']			somalogic
O15444	seq.14068.29	C-C motif chemokine 25	CCL25	ENSG00000131142	19	8052318	8062660	+	Group enriched - lymphoid_tissue 750.7|intestine 564.9	Group enriched - Proximal_enterocytes 941.7|Undifferentiated_cells 372.8	Secreted to blood	['Chemotaxis', 'Inflammatory response']	['Cytokine']			somalogic
Q9Y258	seq.9168.31	C-C motif chemokine 26	CCL26	ENSG00000006606	7	75769533	75789896	-	Tissue enhanced - ovary 19.7|choroid_plexus 47.1	Cell type enhanced - Smooth_muscle_cells 12.7|Fibroblasts 7.7|Leydig_cells 15.5|Sertoli_cells 5.4	Secreted to blood	['Chemotaxis', 'Inflammatory response']	['Cytokine']			somalogic
Q9NRJ3	seq.2890.59	C-C motif chemokine 28	CCL28	ENSG00000151882	5	43376645	43412391	-	Tissue enriched - salivary_gland 292	Cell type enhanced - Breast_glandular_cells 213.3|Salivary_duct_cells 321.9|Serous_glandular_cells 474.3|Breast_myoepithelial_cells 155.4|Mucus_glandular_cells 878.9	Secreted to blood	['Chemotaxis']	['Cytokine']			somalogic
P10147	seq.3040.59	C-C motif chemokine 3	CCL3	ENSG00000277632	17	36088256	36090169	-	Tissue enhanced - bone_marrow 76.2|lymphoid_tissue 48.2|lung 34.7	Cell type enhanced - monocytes 1380.4|Hofbauer_cells 3179.9|Kupffer_cells 565.1|Langerhans_cells 883.9|Macrophages 1607.3|NK-cells 543.5	Secreted to blood	['Chemotaxis', 'Inflammatory response']	['Cytokine']			somalogic
P80098	seq.22969.12	C-C motif chemokine 7	CCL7	ENSG00000108688	17	34270221	34272242	+	Tissue enriched - bone_marrow 25.6	Cell type enhanced - Hofbauer_cells 50.1|Macrophages 14.9|Ductal_cells 7	Secreted to blood	['Chemotaxis', 'Inflammatory response']	['Cytokine', 'Heparin-binding']			somalogic
P80098	seq.4886.3	C-C motif chemokine 7	CCL7	ENSG00000108688	17	34270221	34272242	+	Tissue enriched - bone_marrow 25.6	Cell type enhanced - Hofbauer_cells 50.1|Macrophages 14.9|Ductal_cells 7	Secreted to blood	['Chemotaxis', 'Inflammatory response']	['Cytokine', 'Heparin-binding']			somalogic
P80075	seq.2785.15	C-C motif chemokine 8	CCL8	ENSG00000108700	17	34319435	34321402	+		Cell type enhanced - Adipocytes 22.3|Smooth_muscle_cells 98|Early_spermatids 14.7|Macrophages 42.1|Fibroblasts 13.4	Secreted to blood	['Chemotaxis', 'Inflammatory response']	['Cytokine', 'Heparin-binding']			somalogic
P80075	seq.13748.4	C-C motif chemokine 8	CCL8	ENSG00000108700	17	34319435	34321402	+		Cell type enhanced - Adipocytes 22.3|Smooth_muscle_cells 98|Early_spermatids 14.7|Macrophages 42.1|Fibroblasts 13.4	Secreted to blood	['Chemotaxis', 'Inflammatory response']	['Cytokine', 'Heparin-binding']			somalogic
O00622	seq.6264.9	Protein CYR61	CCN1	ENSG00000142871	1	85580761	85584589	+		Cell type enhanced - Glandular_and_luminal_cells 762.3|Ionocytes 776.4|Fibroblasts 865.9|Basal_respiratory_cells 749.5|Granulosa_cells 766.1	Secreted to extracellular matrix	['Cell adhesion', 'Chemotaxis']	['Growth factor binding', 'Heparin-binding']			somalogic
O95388	seq.13692.154	WNT1-inducible-signaling pathway protein 1	CCN4	ENSG00000104415	8	133191039	133231690	+	Tissue enhanced - ovary 19.3	Cell type enhanced - Smooth_muscle_cells 4|Fibroblasts 15.5	Secreted to extracellular matrix	['Cell adhesion', 'Wnt signaling pathway']		['Cytosol']	['Cytosol']	somalogic
O95388	seq.3057.55	WNT1-inducible-signaling pathway protein 1	CCN4	ENSG00000104415	8	133191039	133231690	+	Tissue enhanced - ovary 19.3	Cell type enhanced - Smooth_muscle_cells 4|Fibroblasts 15.5	Secreted to extracellular matrix	['Cell adhesion', 'Wnt signaling pathway']		['Cytosol']	['Cytosol']	somalogic
O14618	seq.13068.139	Copper chaperone for superoxide dismutase	CCS	ENSG00000173992	11	66593153	66606019	+					['Chaperone']			somalogic
O95971	seq.17677.47	CD160 antigen	CD160	ENSG00000117281	1	145719471	145739288	+	Group enriched - bone_marrow 5.1|lymphoid_tissue 13.1|brain 14.5|intestine 4.5|liver 4.9	Cell type enriched - NK-cells 216.3	Secreted to blood	['Adaptive immunity', 'Angiogenesis', 'Immunity', 'Innate immunity']	['Receptor']			somalogic
P41217	seq.5112.73	OX-2 membrane glycoprotein	CD200	ENSG00000091972	3	112332235	112363181	+	Tissue enhanced - brain 63.8	Cell type enhanced - Excitatory_neurons 52.6|Inhibitory_neurons 53.2|Syncytiotrophoblasts 72.5						somalogic
Q8TD46	seq.10636.1	Cell surface glycoprotein CD200 receptor 1:Isoform 4, Cytoplasmic Domain|Cell surface glycoprotein CD200 receptor 1:Isoform 4, Extracellular Domain	CD200R1	ENSG00000163606	3	112921205	112975103	-	Tissue enhanced - lymphoid_tissue 7.7	Cell type enhanced - Hofbauer_cells 29.6|Langerhans_cells 23.3|Macrophages 9|T-cells 12.2|Basal_squamous_epithelial_cells 12.6|granulocytes 24.1	Intracellular and membrane	['Host-virus interaction']	['Receptor']	['Plasma membrane']	['Plasma membrane']	somalogic
Q8TD46	seq.5103.30	Cell surface glycoprotein CD200 receptor 1:Isoform 4, Cytoplasmic Domain|Cell surface glycoprotein CD200 receptor 1:Isoform 4, Extracellular Domain	CD200R1	ENSG00000163606	3	112921205	112975103	-	Tissue enhanced - lymphoid_tissue 7.7	Cell type enhanced - Hofbauer_cells 29.6|Langerhans_cells 23.3|Macrophages 9|T-cells 12.2|Basal_squamous_epithelial_cells 12.6|granulocytes 24.1	Intracellular and membrane	['Host-virus interaction']	['Receptor']	['Plasma membrane']	['Plasma membrane']	somalogic
Q9UJ71	seq.3361.26	C-type lectin domain family 4 member K	CD207	ENSG00000116031	2	70830211	70835816	-	Tissue enriched - skin_1 85.4	Group enriched - Langerhans_cells 15.1|Macrophages 13.7				['Cytosol']	['Cytosol']	somalogic
P20273	seq.2891.1	B-cell receptor CD22	CD22	ENSG00000012124	19	35319261	35347361	+	Tissue enhanced - lymphoid_tissue 223.3|ovary 123.5	Cell type enhanced - B-cells 155.6|granulocytes 71.4|Granulosa_cells 52.3|Oligodendrocytes 85.2		['Cell adhesion']				somalogic
Q15762	seq.5062.60	CD226 antigen	CD226	ENSG00000150637	18	69831158	69961803	-	Group enriched - lymphoid_tissue 19.7|parathyroid_gland 60.5	Cell type enhanced - NK-cells 101.6|T-cells 54.6|Schwann_cells 29.5|Microglial_cells 21.5|Oligodendrocytes 24.7		['Cell adhesion']	['Receptor']	['Nucleoplasm', 'Plasma membrane', 'Centriolar satellite']	['Plasma membrane']	somalogic
Q15762	seq.5721.1	CD226 antigen	CD226	ENSG00000150637	18	69831158	69961803	-	Group enriched - lymphoid_tissue 19.7|parathyroid_gland 60.5	Cell type enhanced - NK-cells 101.6|T-cells 54.6|Schwann_cells 29.5|Microglial_cells 21.5|Oligodendrocytes 24.7		['Cell adhesion']	['Receptor']	['Nucleoplasm', 'Plasma membrane', 'Centriolar satellite']	['Plasma membrane']	somalogic
