## Supplementary Tables for "Proteogenomic origins of disease in British South Asians" (part 35 of 37)

### Sheet: ST12_protein_labels  (continued)
Supplementary Table 12: Protein Labels - linkage between protein ids (Somalogic 11k, Olink HT) and gene symbols and uniprotIDs
Q9BZW8	seq.5063.12	Natural killer cell receptor 2B4	CD244	ENSG00000122223	1	160830160	160862887	-	Tissue enhanced - bone_marrow 9.8|lymphoid_tissue 16.4	Cell type enhanced - monocytes 19.1|Kupffer_cells 19|NK-cells 39.7|T-cells 17.7		['Adaptive immunity', 'Immunity', 'Innate immunity']	['Receptor']			somalogic
Q9NZQ7	seq.5060.62	Programmed cell death 1 ligand 1	CD274	ENSG00000120217	9	5450503	5470566	+	Tissue enhanced - lung 16.3	Group enriched - Langerhans_cells 62.7|Extravillous_trophoblasts 31.3|Syncytiotrophoblasts 54.7|granulocytes 43.8		['Adaptive immunity', 'Immunity']	['Receptor']	['Nucleoplasm', 'Plasma membrane', 'Actin filaments']	['Plasma membrane', 'Actin filaments']	somalogic
Q496F6	seq.10798.4	CMRF35-like molecule 2	CD300E	ENSG00000186407	17	74609885	74623738	-	Tissue enhanced - bone_marrow 47.4|lymphoid_tissue 36.4	Cell type enhanced - monocytes 291|Hofbauer_cells 50|Kupffer_cells 73|Macrophages 103.8		['Immunity']	['Receptor']			somalogic
Q496F6	seq.8287.17	CMRF35-like molecule 2	CD300E	ENSG00000186407	17	74609885	74623738	-	Tissue enhanced - bone_marrow 47.4|lymphoid_tissue 36.4	Cell type enhanced - monocytes 291|Hofbauer_cells 50|Kupffer_cells 73|Macrophages 103.8		['Immunity']	['Receptor']			somalogic
Q8TDQ1	seq.5623.11	CMRF35-like molecule 1	CD300LF	ENSG00000186074	17	74694311	74712978	-	Group enriched - bone_marrow 26.7|lymphoid_tissue 28.2|lung 17.1	Group enriched - monocytes 59.2|Hofbauer_cells 41|Kupffer_cells 27.4|Macrophages 37.8		['Immunity']	['Receptor']			somalogic
Q8IX05	seq.34639.12	CD302 antigen	CD302	ENSG00000241399	2	159768628	159798255	-	Tissue enhanced - liver 188	Cell type enhanced - monocytes 181.9|Kupffer_cells 303.9|Langerhans_cells 129.3|Macrophages 190.4|Hepatocytes 313.8			['Receptor']			somalogic
P28907	seq.11513.92	ADP-ribosyl cyclase/cyclic ADP-ribose hydrolase 1	CD38	ENSG00000004468	4	15778275	15853232	+	Tissue enhanced - lymphoid_tissue 61.7	Cell type enriched - Plasma_cells 364.6			['Hydrolase', 'Receptor', 'Transferase']	['Plasma membrane']	['Plasma membrane']	somalogic
P28907	seq.7174.15	ADP-ribosyl cyclase/cyclic ADP-ribose hydrolase 1	CD38	ENSG00000004468	4	15778275	15853232	+	Tissue enhanced - lymphoid_tissue 61.7	Cell type enriched - Plasma_cells 364.6			['Hydrolase', 'Receptor', 'Transferase']	['Plasma membrane']	['Plasma membrane']	somalogic
P01730	seq.3143.3	T-cell surface glycoprotein CD4	CD4	ENSG00000010610	12	6786858	6820799	+	Tissue enhanced - lymphoid_tissue 213.7|parathyroid_gland 168.4|liver 148.3	Cell type enhanced - monocytes 150|Hofbauer_cells 152|Kupffer_cells 190.2|Langerhans_cells 99.7|Macrophages 116.7|dendritic_cells 227.5		['Adaptive immunity', 'Host-virus interaction', 'Immunity']	['Host cell receptor for virus entry', 'Receptor']	['Plasma membrane']	['Plasma membrane']	somalogic
P29965	seq.3534.14	CD40 ligand	CD40LG	ENSG00000102245	23	136648158	136660390	+	Group enriched - lymphoid_tissue 14.7|intestine 3.7	Cell type enriched - T-cells 78.4	Secreted to blood		['Cytokine']	['Golgi apparatus', 'Plasma membrane']	['Golgi apparatus', 'Plasma membrane']	somalogic
P06127	seq.14065.11	T-cell surface glycoprotein CD5|T-cell surface glycoprotein CD5:Cytoplasmic domain|T-cell surface glycoprotein CD5:Extracellular domain	CD5	ENSG00000110448	11	61102489	61127852	+	Tissue enhanced - lymphoid_tissue 45.2	Cell type enriched - T-cells 57						somalogic
P06127	seq.35771.128	T-cell surface glycoprotein CD5|T-cell surface glycoprotein CD5:Cytoplasmic domain|T-cell surface glycoprotein CD5:Extracellular domain	CD5	ENSG00000110448	11	61102489	61127852	+	Tissue enhanced - lymphoid_tissue 45.2	Cell type enriched - T-cells 57						somalogic
P06127	seq.5596.75	T-cell surface glycoprotein CD5|T-cell surface glycoprotein CD5:Cytoplasmic domain|T-cell surface glycoprotein CD5:Extracellular domain	CD5	ENSG00000110448	11	61102489	61127852	+	Tissue enhanced - lymphoid_tissue 45.2	Cell type enriched - T-cells 57						somalogic
P30203	seq.20519.7	CD6	CD6	ENSG00000013725	11	60971680	61020377	+	Tissue enhanced - lymphoid_tissue 42.2|intestine 13.2	Group enriched - NK-cells 40.2|T-cells 99.6	Secreted to blood	['Adaptive immunity', 'Cell adhesion', 'Immunity', 'Innate immunity']				somalogic
P08962	seq.9190.23	CD63 antigen	CD63	ENSG00000135404	12	55725323	55729707	-			Intracellular and membrane	['Protein transport', 'Transport']		['Vesicles']	['Vesicles']	somalogic
P08962	seq.9190.7	CD63 antigen	CD63	ENSG00000135404	12	55725323	55729707	-			Intracellular and membrane	['Protein transport', 'Transport']		['Vesicles']	['Vesicles']	somalogic
P09564	seq.12008.3	T-cell antigen CD7	CD7	ENSG00000173762	17	82314868	82317608	-	Tissue enhanced - bone_marrow 28.1|lymphoid_tissue 52.4	Group enriched - NK-cells 1153|T-cells 557.6		['Adaptive immunity', 'Immunity']	['Receptor']			somalogic
P32970	seq.35768.8	CD70 antigen	CD70	ENSG00000125726	19	6583183	6604103	-	Tissue enhanced - lymphoid_tissue 3.3	Cell type enhanced - Langerhans_cells 15.7|Fibroblasts 7.9|B-cells 46.4|Plasma_cells 19.3|T-cells 14.9|Basal_respiratory_cells 9.5			['Cytokine']	['Nucleoplasm']	['Nucleoplasm']	somalogic
P32970	seq.5807.77	CD70 antigen	CD70	ENSG00000125726	19	6583183	6604103	-	Tissue enhanced - lymphoid_tissue 3.3	Cell type enhanced - Langerhans_cells 15.7|Fibroblasts 7.9|B-cells 46.4|Plasma_cells 19.3|T-cells 14.9|Basal_respiratory_cells 9.5			['Cytokine']	['Nucleoplasm']	['Nucleoplasm']	somalogic
P32970	seq.8762.38	CD70 antigen	CD70	ENSG00000125726	19	6583183	6604103	-	Tissue enhanced - lymphoid_tissue 3.3	Cell type enhanced - Langerhans_cells 15.7|Fibroblasts 7.9|B-cells 46.4|Plasma_cells 19.3|T-cells 14.9|Basal_respiratory_cells 9.5			['Cytokine']	['Nucleoplasm']	['Nucleoplasm']	somalogic
P40259	seq.6351.56	B-cell antigen receptor complex-associated protein beta chain	CD79B	ENSG00000007312	17	63928738	63932336	-	Tissue enriched - lymphoid_tissue 258.7	Cell type enriched - B-cells 490.9		['Adaptive immunity', 'Immunity']		['Nucleoplasm', 'Plasma membrane', 'Cytosol']	['Plasma membrane']	somalogic
P40259	seq.6351.55	B-cell antigen receptor complex-associated protein beta chain	CD79B	ENSG00000007312	17	63928738	63932336	-	Tissue enriched - lymphoid_tissue 258.7	Cell type enriched - B-cells 490.9		['Adaptive immunity', 'Immunity']		['Nucleoplasm', 'Plasma membrane', 'Cytosol']	['Plasma membrane']	somalogic
Q01151	seq.5065.98	CD83 antigen	CD83	ENSG00000112149	6	14117256	14136918	+	Tissue enhanced - bone_marrow 207.2	Cell type enhanced - monocytes 995.6|Langerhans_cells 1778.3|Macrophages 631.3|B-cells 665.5|Schwann_cells 428.5|granulocytes 358.9				['Nucleoplasm', 'Nucleoli', 'Golgi apparatus', 'Plasma membrane']	['Nucleoplasm', 'Plasma membrane']	somalogic
Q01151	seq.5065.8	CD83 antigen	CD83	ENSG00000112149	6	14117256	14136918	+	Tissue enhanced - bone_marrow 207.2	Cell type enhanced - monocytes 995.6|Langerhans_cells 1778.3|Macrophages 631.3|B-cells 665.5|Schwann_cells 428.5|granulocytes 358.9				['Nucleoplasm', 'Nucleoli', 'Golgi apparatus', 'Plasma membrane']	['Nucleoplasm', 'Plasma membrane']	somalogic
Q9UIB8	seq.3642.4	SLAM family member 5	CD84	ENSG00000066294	1	160541095	160579516	-	Tissue enhanced - lymphoid_tissue 23.6	Cell type enhanced - Hofbauer_cells 90.3|Kupffer_cells 136|Langerhans_cells 47.6|Macrophages 109.6|T-cells 53|granulocytes 174.5		['Adaptive immunity', 'Autophagy', 'Cell adhesion', 'Immunity', 'Innate immunity']	['Receptor']	['Vesicles', 'Plasma membrane']	['Plasma membrane']	somalogic
Q9UIB8	seq.8073.3	SLAM family member 5	CD84	ENSG00000066294	1	160541095	160579516	-	Tissue enhanced - lymphoid_tissue 23.6	Cell type enhanced - Hofbauer_cells 90.3|Kupffer_cells 136|Langerhans_cells 47.6|Macrophages 109.6|T-cells 53|granulocytes 174.5		['Adaptive immunity', 'Autophagy', 'Cell adhesion', 'Immunity', 'Innate immunity']	['Receptor']	['Vesicles', 'Plasma membrane']	['Plasma membrane']	somalogic
P42081	seq.6232.54	T-lymphocyte activation antigen CD86	CD86	ENSG00000114013	3	122055362	122121139	+	Tissue enhanced - lymphoid_tissue 33.5	Cell type enhanced - monocytes 464.6|Hofbauer_cells 151.9|Kupffer_cells 91.5|Langerhans_cells 191.7|Macrophages 142.5|Microglial_cells 75.1		['Adaptive immunity', 'Host-virus interaction', 'Immunity']	['Host cell receptor for virus entry', 'Receptor']	['Plasma membrane', 'Centriolar satellite']	['Plasma membrane']	somalogic
P42081	seq.5337.64	T-lymphocyte activation antigen CD86	CD86	ENSG00000114013	3	122055362	122121139	+	Tissue enhanced - lymphoid_tissue 33.5	Cell type enhanced - monocytes 464.6|Hofbauer_cells 151.9|Kupffer_cells 91.5|Langerhans_cells 191.7|Macrophages 142.5|Microglial_cells 75.1		['Adaptive immunity', 'Host-virus interaction', 'Immunity']	['Host cell receptor for virus entry', 'Receptor']	['Plasma membrane', 'Centriolar satellite']	['Plasma membrane']	somalogic
Q8NHZ8	seq.26142.2	Anaphase-promoting complex subunit CDC26	CDC26	ENSG00000176386	9	113255835	113275572	-				['Cell cycle', 'Cell division', 'Mitosis', 'Ubl conjugation pathway']		['Nucleoplasm']	['Nucleoplasm']	somalogic
Q9Y5S2	seq.3629.60	Serine/threonine-protein kinase MRCK beta	CDC42BPB	ENSG00000198752	14	102932380	103057549	-					['Kinase', 'Serine/threonine-protein kinase', 'Transferase']			somalogic
Q9H5V8	seq.8589.13	CUB domain-containing protein 1	CDCP1	ENSG00000163814	3	45082277	45146422	-	Tissue enhanced - esophagus 36.1	Cell type enhanced - Basal_respiratory_cells 87.9|Basal_keratinocytes 111.9|Suprabasal_keratinocytes 73.2	Intracellular and membrane					somalogic
Q9H5V8	seq.16818.200	CUB domain-containing protein 1	CDCP1	ENSG00000163814	3	45082277	45146422	-	Tissue enhanced - esophagus 36.1	Cell type enhanced - Basal_respiratory_cells 87.9|Basal_keratinocytes 111.9|Suprabasal_keratinocytes 73.2	Intracellular and membrane					somalogic
Q9H5V8	seq.6565.68	CUB domain-containing protein 1	CDCP1	ENSG00000163814	3	45082277	45146422	-	Tissue enhanced - esophagus 36.1	Cell type enhanced - Basal_respiratory_cells 87.9|Basal_keratinocytes 111.9|Suprabasal_keratinocytes 73.2	Intracellular and membrane					somalogic
Q9BYE9	seq.34123.50	Protocadherin LKC	CDHR2	ENSG00000074276	5	176542511	176595974	+	Tissue enriched - intestine 262	Group enriched - Late_spermatids 695.5|Proximal_enterocytes 492.7		['Cell adhesion', 'Differentiation']				somalogic
Q9BYE9	seq.30801.8	Protocadherin LKC	CDHR2	ENSG00000074276	5	176542511	176595974	+	Tissue enriched - intestine 262	Group enriched - Late_spermatids 695.5|Proximal_enterocytes 492.7		['Cell adhesion', 'Differentiation']				somalogic
P38936	seq.18291.8	Cyclin-dependent kinase inhibitor 1	CDKN1A	ENSG00000124762	6	36676460	36687337	+				['Cell cycle']	['Protein kinase inhibitor']	['Nucleoplasm', 'Nuclear bodies']	['Nucleoplasm', 'Nuclear bodies']	somalogic
P55273	seq.12376.85	Cyclin-dependent kinase 4 inhibitor D	CDKN2D	ENSG00000129355	19	10566460	10569059	-	Group enriched - bone_marrow 280.4|lymphoid_tissue 76|brain 125.5	Cell type enhanced - monocytes 132.3|dendritic_cells 104.1|NK-cells 129.5|Spermatocytes 128.1		['Cell cycle']		['Nucleoplasm', 'Cytosol']	['Nucleoplasm']	somalogic
Q49AH0	seq.13693.5	Cerebral dopamine neurotrophic factor	CDNF	ENSG00000185267	10	14819245	14838575	-	Tissue enhanced - skeletal_muscle 24.9|tongue 19.5	Group enriched - Early_spermatids 78.4|Late_spermatids 284.3	Secreted in other tissues		['Growth factor']			somalogic
Q49AH0	seq.4962.52	Cerebral dopamine neurotrophic factor	CDNF	ENSG00000185267	10	14819245	14838575	-	Tissue enhanced - skeletal_muscle 24.9|tongue 19.5	Group enriched - Early_spermatids 78.4|Late_spermatids 284.3	Secreted in other tissues		['Growth factor']			somalogic
Q15517	seq.7085.81	Corneodesmosin	CDSN	ENSG00000204539	6	31115087	31120446	-	Tissue enriched - skin_1 674.3	Group enriched - Glandular_and_luminal_cells 6.1|Suprabasal_keratinocytes 3.4|Gastric_mucus-secreting_cells 1.8|Cholangiocytes 3.8	Secreted in other tissues					somalogic
Q2WEN9	seq.24299.1	Carcinoembryonic antigen-related cell adhesion molecule 16	CEACAM16	ENSG00000213892	19	44699151	44710718	+	Tissue enhanced - pancreas 2	Cell type enhanced - Rod_photoreceptor_cells 2.1|Bipolar_cells 5.3	Secreted in other tissues					somalogic
Q7Z692	seq.7048.4	Carcinoembryonic antigen-related cell adhesion molecule 19	CEACAM19	ENSG00000186567	19	44662278	44684359	+		Cell type enhanced - Excitatory_neurons 7.7|Suprabasal_keratinocytes 11.5				['Nucleoplasm', 'Nucleoli', 'Mitochondria']	['Nucleoli', 'Mitochondria']	somalogic
Q3KPI0	seq.7204.1	Carcinoembryonic antigen-related cell adhesion molecule 21	CEACAM21	ENSG00000007129	19	41549518	41586844	+	Tissue enhanced - bone_marrow 17.3|lymphoid_tissue 10	Cell type enhanced - Late_spermatids 10.8|Hofbauer_cells 9.5|Kupffer_cells 10.6|dendritic_cells 7.2|Plasma_cells 11|T-cells 7.8|Microglial_cells 14.3						somalogic
P31997	seq.18873.8	Carcinoembryonic antigen-related cell adhesion molecule 8	CEACAM8	ENSG00000124469	19	42580243	42595055	-	Tissue enriched - bone_marrow 214.4	Cell type enriched - Paneth_cells 3.9	Intracellular and membrane	['Cell adhesion']				somalogic
O95684	seq.21793.4	FGFR1 oncogene partner	CEP43	ENSG00000213066	6	166999174	167052718	+	Tissue enhanced - testis 45	Cell type enhanced - Early_spermatids 232.1|Late_spermatids 281.8|Spermatocytes 119.6		['Cilium biogenesis/degradation']		['Centrosome']	['Centrosome']	somalogic
O00748	seq.31918.65	Carboxylesterase 2	CES2	ENSG00000172831	16	66934444	66945096	+	Tissue enhanced - intestine 683.3|liver 335.1	Group enriched - Distal_enterocytes 862.9|Proximal_enterocytes 2605.1	Intracellular and membrane	['Lipid metabolism']	['Hydrolase', 'Serine esterase']	['Endoplasmic reticulum', 'Golgi apparatus', 'Cytosol']	['Golgi apparatus']	somalogic
Q6UWW8	seq.25292.4	Carboxylesterase 3	CES3	ENSG00000172828	16	66961245	66975149	+	Tissue enhanced - skeletal_muscle 23.9|intestine 37.1|liver 51.2	Group enriched - Distal_enterocytes 106.8|Proximal_enterocytes 63.1|Intestinal_goblet_cells 27.9|Paneth_cells 74.2|Hepatocytes 43|Enteroendocrine_cells 31.6|Undifferentiated_cells 26.9	Intracellular and membrane		['Hydrolase', 'Serine esterase']	['Nuclear membrane', 'Endoplasmic reticulum']	['Nuclear membrane', 'Endoplasmic reticulum']	somalogic
Q6UWW8	seq.25292.6	Carboxylesterase 3	CES3	ENSG00000172828	16	66961245	66975149	+	Tissue enhanced - skeletal_muscle 23.9|intestine 37.1|liver 51.2	Group enriched - Distal_enterocytes 106.8|Proximal_enterocytes 63.1|Intestinal_goblet_cells 27.9|Paneth_cells 74.2|Hepatocytes 43|Enteroendocrine_cells 31.6|Undifferentiated_cells 26.9	Intracellular and membrane		['Hydrolase', 'Serine esterase']	['Nuclear membrane', 'Endoplasmic reticulum']	['Nuclear membrane', 'Endoplasmic reticulum']	somalogic
O15182	seq.17410.5	Centrin-3	CETN3	ENSG00000153140	5	90392257	90409766	-	Tissue enhanced - testis 126.5	Cell type enhanced - Spermatocytes 383.7		['Cell cycle', 'Cell division', 'Mitosis', 'mRNA transport', 'Protein transport', 'Translocation', 'Transport']		['Centrosome']	['Centrosome']	somalogic
Q96G28	seq.21109.1	Cilia- and flagella-associated protein 36	CFAP36	ENSG00000163001	2	55519604	55545079	+		Cell type enhanced - Early_spermatids 1387.7|Late_spermatids 462|Spermatocytes 303.8				['Nucleoplasm', 'Nucleoli fibrillar center', 'Nuclear bodies']	['Nucleoplasm', 'Nucleoli fibrillar center', 'Nuclear bodies']	somalogic
Q8WYQ3	seq.11270.17	Coiled-coil-helix-coiled-coil-helix domain-containing protein 10, mitochondrial	CHCHD10	ENSG00000250479	22	23765834	23767972	-	Tissue enhanced - skeletal_muscle 1177.8|heart_muscle 1571.6	Cell type enhanced - Proximal_tubular_cells 1514.4|Distal_tubular_cells 2342|Distal_enterocytes 2165.4|Proximal_enterocytes 1596|Hepatocytes 2128.9				['Mitochondria']	['Mitochondria']	somalogic
Q9BRQ6	seq.28711.2	Coiled-coil-helix-coiled-coil-helix domain-containing protein 6	CHCHD6	ENSG00000159685	3	126704240	126960420	+	Tissue enhanced - brain 63.2	Cell type enhanced - Hofbauer_cells 145.3|Melanocytes 276.6				['Mitochondria']	['Mitochondria']	somalogic
Q9HD42	seq.18224.11	Charged multivesicular body protein 1a	CHMP1A	ENSG00000131165	16	89640816	89657738	-		Cell type enhanced - Late_spermatids 133.8		['Cell cycle', 'Cell division', 'Protein transport', 'Transcription', 'Transcription regulation', 'Transport']	['Repressor']	['Nucleoplasm', 'Centrosome', 'Cytosol']	['Nucleoplasm', 'Centrosome', 'Cytosol']	somalogic
Q14011	seq.12724.81	Cold-inducible RNA-binding protein	CIRBP	ENSG00000099622	19	1259384	1274880	+				['Stress response']	['Activator', 'Repressor', 'RNA-binding']	['Nucleoplasm']	['Nucleoplasm']	somalogic
O14578	seq.31986.1	Citron Rho-interacting kinase	CIT	ENSG00000122966	12	119685791	119877320	-	Tissue enhanced - brain 12.2	Cell type enhanced - Early_spermatids 48.7|Late_spermatids 51.6|Excitatory_neurons 142.3|Oligodendrocyte_precursor_cells 77.4|Inhibitory_neurons 133.8		['Cell cycle', 'Cell division', 'Differentiation', 'Mitosis', 'Neurogenesis']	['Developmental protein', 'Kinase', 'Serine/threonine-protein kinase', 'Transferase']	['Cytosol']	['Cytosol']	somalogic
Q07065	seq.7221.56	Cytoskeleton-associated protein 4	CKAP4	ENSG00000136026	12	106237881	106304279	-		Cell type enhanced - Plasma_cells 168.5|Intestinal_goblet_cells 171.2						somalogic
Q07065	seq.35766.74	Cytoskeleton-associated protein 4	CKAP4	ENSG00000136026	12	106237881	106304279	-		Cell type enhanced - Plasma_cells 168.5|Intestinal_goblet_cells 171.2						somalogic
Q8IUN9	seq.10955.4	C-type lectin domain family 10 member A	CLEC10A	ENSG00000132514	17	7074537	7080307	-	Tissue enhanced - lymphoid_tissue 28.5	Cell type enriched - Langerhans_cells 1016.5		['Adaptive immunity', 'Endocytosis', 'Immunity', 'Innate immunity']				somalogic
Q5QGZ9	seq.11187.11	C-type lectin domain family 12 member A	CLEC12A	ENSG00000172322	12	9951316	9995694	+	Tissue enhanced - bone_marrow 78.8|lymphoid_tissue 21.6	Cell type enhanced - monocytes 183|Hofbauer_cells 63.8|Kupffer_cells 96.9|Macrophages 119.6|granulocytes 40.1			['Receptor']			somalogic
Q8NC01	seq.21853.3	CLEC-1	CLEC1A	ENSG00000150048	12	10069554	10111627	-	Tissue enhanced - lymphoid_tissue 48.9|placenta 47.4	Cell type enhanced - Adipocytes 47.9|Endothelial_cells 36.5|Extravillous_trophoblasts 65.2|Cytotrophoblasts 53|Syncytiotrophoblasts 52.2						somalogic
Q9UMR7	seq.8853.2	C-type lectin domain family 4 member A	CLEC4A	ENSG00000111729	12	8123617	8138607	+	Tissue enhanced - bone_marrow 21.3|lymphoid_tissue 26.1	Group enriched - monocytes 12.6|Hofbauer_cells 14.1|Kupffer_cells 28.8|Langerhans_cells 31.2|Macrophages 35.2		['Adaptive immunity', 'Host-virus interaction', 'Immunity', 'Innate immunity']				somalogic
Q8WTT0	seq.9094.5	C-type lectin domain family 4 member C	CLEC4C	ENSG00000198178	12	7729383	7751605	-	Tissue enhanced - lymphoid_tissue 5.3	Group enriched - dendritic_cells 194.6		['Adaptive immunity', 'Immunity', 'Innate immunity']				somalogic
Q8WXI8	seq.7752.112	C-type lectin domain family 4 member D	CLEC4D	ENSG00000166527	12	8509475	8522366	+	Tissue enriched - bone_marrow 64	Cell type enhanced - monocytes 2.6|Hofbauer_cells 8|Kupffer_cells 12|Macrophages 10.1		['Adaptive immunity', 'Immunity', 'Innate immunity']				somalogic
Q8WXI8	seq.7752.31	C-type lectin domain family 4 member D	CLEC4D	ENSG00000166527	12	8509475	8522366	+	Tissue enriched - bone_marrow 64	Cell type enhanced - monocytes 2.6|Hofbauer_cells 8|Kupffer_cells 12|Macrophages 10.1		['Adaptive immunity', 'Immunity', 'Innate immunity']				somalogic
Q6UXB4	seq.19765.17	C-type lectin domain family 4 member G	CLEC4G	ENSG00000182566	19	7728957	7733906	-	Tissue enhanced - brain 23|liver 52.9	Group enriched - Excitatory_neurons 1.9|Inhibitory_neurons 1.1		['Host-virus interaction']	['Host cell receptor for virus entry', 'Receptor']			somalogic
Q6UXB4	seq.10781.19	C-type lectin domain family 4 member G	CLEC4G	ENSG00000182566	19	7728957	7733906	-	Tissue enhanced - brain 23|liver 52.9	Group enriched - Excitatory_neurons 1.9|Inhibitory_neurons 1.1		['Host-virus interaction']	['Host cell receptor for virus entry', 'Receptor']			somalogic
Q9BXN2	seq.3603.60	C-type lectin domain family 7 member A	CLEC7A	ENSG00000172243	12	10116777	10130258	-	Group enriched - bone_marrow 82.8|lymphoid_tissue 43.2|lung 30	Cell type enhanced - monocytes 818|Hofbauer_cells 185.8|Kupffer_cells 344.2|Langerhans_cells 334.7|Macrophages 238.2|Schwann_cells 228.1		['Immunity', 'Inflammatory response', 'Innate immunity']	['Receptor']			somalogic
Q9H6B4	seq.10440.26	CXADR-like membrane protein:Cytoplasmic domain|CXADR-like membrane protein:Extracellular domain	CLMP	ENSG00000166250	11	123069872	123195248	-	Tissue enhanced - adipose_tissue 61	Cell type enhanced - Endometrial_stromal_cells 74.9|Fibroblasts 60.3|Excitatory_neurons 25.5|Inhibitory_neurons 30.7|Peritubular_cells 59.3						somalogic
Q9H6B4	seq.9585.80	CXADR-like membrane protein:Cytoplasmic domain|CXADR-like membrane protein:Extracellular domain	CLMP	ENSG00000166250	11	123069872	123195248	-	Tissue enhanced - adipose_tissue 61	Cell type enhanced - Endometrial_stromal_cells 74.9|Fibroblasts 60.3|Excitatory_neurons 25.5|Inhibitory_neurons 30.7|Peritubular_cells 59.3						somalogic
Q16740	seq.17196.5	ATP-dependent Clp protease proteolytic subunit, mitochondrial	CLPP	ENSG00000125656	19	6361531	6370242	+		Cell type enhanced - Late_spermatids 227.7			['Hydrolase', 'Protease', 'Serine protease']	['Mitochondria']	['Mitochondria']	somalogic
Q9H4D0	seq.18882.7	Calsyntenin-2	CLSTN2	ENSG00000158258	3	139935185	140577397	+	Tissue enhanced - brain 20.4|ovary 40.5	Cell type enriched - Excitatory_neurons 532.8		['Cell adhesion']		['Vesicles', 'Cytokinetic bridge']	['Vesicles']	somalogic
Q9BQT9	seq.6291.55	Calsyntenin-3	CLSTN3	ENSG00000139182	12	7129698	7158945	+	Tissue enhanced - brain 113.1	Cell type enhanced - Rod_photoreceptor_cells 45.1|Excitatory_neurons 76.8|Inhibitory_neurons 57.7|Cone_photoreceptor_cells 42.5|Bipolar_cells 140.7		['Cell adhesion']				somalogic
Q8IY22	seq.25100.11	C-Maf-inducing protein	CMIP	ENSG00000153815	16	81444808	81711762	+						['Nucleoplasm', 'Cytosol']	['Nucleoplasm', 'Cytosol']	somalogic
P09543	seq.6609.22	2',3'-cyclic-nucleotide 3'-phosphodiesterase	CNP	ENSG00000173786	17	41966763	41977740	+	Tissue enriched - brain 1119.9	Group enriched - Schwann_cells 198.4|Oligodendrocytes 517.2			['Hydrolase', 'RNA-binding']	['Plasma membrane']	['Plasma membrane']	somalogic
Q8N129	seq.26263.20	Protein canopy homolog 4	CNPY4	ENSG00000166997	7	100119634	100125508	+		Cell type enhanced - Leydig_cells 34.1|Peritubular_cells 32.3|Cytotrophoblasts 35.5	Intracellular and membrane			['Vesicles']	['Vesicles']	somalogic
Q8N129	seq.15465.79	Protein canopy homolog 4	CNPY4	ENSG00000166997	7	100119634	100125508	+		Cell type enhanced - Leydig_cells 34.1|Peritubular_cells 32.3|Cytotrophoblasts 35.5	Intracellular and membrane			['Vesicles']	['Vesicles']	somalogic
Q02246	seq.3296.92	Contactin-2	CNTN2	ENSG00000184144	1	205042937	205078289	+	Tissue enriched - brain 158.9	Cell type enriched - Oligodendrocytes 312.2	Secreted in brain	['Cell adhesion']				somalogic
Q9UHC6	seq.6965.19	Contactin-associated protein-like 2	CNTNAP2	ENSG00000174469	7	146116002	148420998	+	Group enriched - brain 36|retina 14	Group enriched - Excitatory_neurons 3268.5|Inhibitory_neurons 6568.1		['Cell adhesion']				somalogic
Q2UY09	seq.10702.1	Collagen alpha-1(XXVIII) chain	COL28A1	ENSG00000215018	7	7356203	7535873	-	Tissue enhanced - salivary_gland 17.8	Cell type enriched - Schwann_cells 189.4	Secreted to extracellular matrix	['Cell adhesion']	['Protease inhibitor', 'Serine protease inhibitor']	['Nucleoplasm', 'Cytosol']	['Nucleoplasm', 'Cytosol']	somalogic
P02458	seq.15569.15	Chondrocalcin|Collagen Type II	COL2A1	ENSG00000139219	12	47972967	48004554	-	Group enriched - epididymis 18.6|stomach_1 12.2|pituitary_gland 8.9|retina 5.4	Cell type enhanced - Early_spermatids 11|Late_spermatids 11.5|Muller_glia_cells 21.3|Horizontal_cells 24.5|Breast_myoepithelial_cells 6.6|Granulosa_cells 9.7|Enteroendocrine_cells 27.4	Secreted to extracellular matrix			['Nucleoplasm']	['Nucleoplasm']	somalogic
P02458	seq.18875.125	Chondrocalcin|Collagen Type II	COL2A1	ENSG00000139219	12	47972967	48004554	-	Group enriched - epididymis 18.6|stomach_1 12.2|pituitary_gland 8.9|retina 5.4	Cell type enhanced - Early_spermatids 11|Late_spermatids 11.5|Muller_glia_cells 21.3|Horizontal_cells 24.5|Breast_myoepithelial_cells 6.6|Granulosa_cells 9.7|Enteroendocrine_cells 27.4	Secreted to extracellular matrix			['Nucleoplasm']	['Nucleoplasm']	somalogic
P20849	seq.15466.30	Collagen alpha-1(IX) chain	COL9A1	ENSG00000112280	6	70216040	70303084	-	Tissue enhanced - brain 16|choroid_plexus 24.6|prostate 14.8	Cell type enriched - Oligodendrocyte_precursor_cells 291	Secreted to extracellular matrix					somalogic
P20849	seq.6631.17	Collagen alpha-1(IX) chain	COL9A1	ENSG00000112280	6	70216040	70303084	-	Tissue enhanced - brain 16|choroid_plexus 24.6|prostate 14.8	Cell type enriched - Oligodendrocyte_precursor_cells 291	Secreted to extracellular matrix					somalogic
Q8N668	seq.12509.115	COMM domain-containing protein 1	COMMD1	ENSG00000173163	2	61888724	62147247	+				['Protein transport', 'Transcription', 'Transcription regulation', 'Transport', 'Ubl conjugation pathway']		['Nucleoplasm', 'Cytosol']	['Nucleoplasm']	somalogic
Q9P000	seq.17683.2	COMM domain-containing protein 9	COMMD9	ENSG00000110442	11	36269284	36289449	-		Cell type enhanced - Hofbauer_cells 108.7		['Ion transport', 'Sodium transport', 'Transcription', 'Transcription regulation', 'Transport', 'Ubl conjugation pathway']		['Nucleoplasm', 'Golgi apparatus', 'Cytosol']	['Nucleoplasm']	somalogic
P21964	seq.18382.109	Catechol O-methyltransferase	COMT	ENSG00000093010	22	19941371	19969975	+		Cell type enhanced - Cytotrophoblasts 896.4|Syncytiotrophoblasts 630.4		['Catecholamine metabolism', 'Lipid metabolism', 'Neurotransmitter degradation']	['Methyltransferase', 'Transferase']	['Endoplasmic reticulum', 'Vesicles']	['Vesicles']	somalogic
P35606	seq.24459.15	Coatomer subunit beta'	COPB2	ENSG00000184432	3	139353946	139389736	-				['ER-Golgi transport', 'Protein transport', 'Transport']		['Endoplasmic reticulum', 'Golgi apparatus']	['Endoplasmic reticulum']	somalogic
Q99807	seq.21499.17	5-demethoxyubiquinone hydroxylase, mitochondrial	COQ7	ENSG00000167186	16	19067614	19080095	+				['Ubiquinone biosynthesis']	['Monooxygenase', 'Oxidoreductase']	['Nucleoplasm', 'Plasma membrane']	['Plasma membrane']	somalogic
P10606	seq.7887.57	Cytochrome c oxidase subunit 5B, mitochondrial	COX5B	ENSG00000135940	2	97646062	97648383	+	Tissue enhanced - skeletal_muscle 1286.6|heart_muscle 1114.8	Cell type enhanced - Cardiomyocytes 6557.4|Distal_tubular_cells 3405.4|Distal_enterocytes 3170.5|Proximal_enterocytes 2823.7				['Mitochondria']	['Mitochondria']	somalogic
P16870	seq.6024.68	Carboxypeptidase E	CPE	ENSG00000109472	4	165361194	165498547	+	Tissue enhanced - brain 1074.3|retina 718.7	Cell type enhanced - Rod_photoreceptor_cells 732.8|Astrocytes 689.9|Muller_glia_cells 513.4|Leydig_cells 488.4|Peritubular_cells 605|Sertoli_cells 505.9|Cone_photoreceptor_cells 1265.9|Prostatic_glandular_cells 909.1|Bipolar_cells 607.5	Intracellular and membrane		['Carboxypeptidase', 'Hydrolase', 'Metalloprotease', 'Protease']	['Vesicles', 'Centrosome']	['Vesicles', 'Centrosome']	somalogic
P16870	seq.5343.74	Carboxypeptidase E	CPE	ENSG00000109472	4	165361194	165498547	+	Tissue enhanced - brain 1074.3|retina 718.7	Cell type enhanced - Rod_photoreceptor_cells 732.8|Astrocytes 689.9|Muller_glia_cells 513.4|Leydig_cells 488.4|Peritubular_cells 605|Sertoli_cells 505.9|Cone_photoreceptor_cells 1265.9|Prostatic_glandular_cells 909.1|Bipolar_cells 607.5	Intracellular and membrane		['Carboxypeptidase', 'Hydrolase', 'Metalloprotease', 'Protease']	['Vesicles', 'Centrosome']	['Vesicles', 'Centrosome']	somalogic
Q9H3G5	seq.8891.7	Probable serine carboxypeptidase CPVL	CPVL	ENSG00000106066	7	28995235	29195451	-	Tissue enhanced - lymphoid_tissue 213.4|choroid_plexus 197.7	Cell type enhanced - Hofbauer_cells 344.8|Kupffer_cells 267.2|Langerhans_cells 527.4|Macrophages 250.9|Schwann_cells 1193.7	Intracellular and membrane		['Carboxypeptidase', 'Hydrolase', 'Protease']	['Endoplasmic reticulum']	['Endoplasmic reticulum']	somalogic
P78560	seq.15322.35	Death domain-containing protein CRADD	CRADD	ENSG00000169372	12	93677375	93894840	+		Cell type enhanced - Early_spermatids 174.7|monocytes 119.7|Astrocytes 153|Oligodendrocyte_precursor_cells 163.7|Inhibitory_neurons 117.2|Oligodendrocytes 267.3		['Apoptosis']		['Nucleoplasm', 'Cytosol']	['Cytosol']	somalogic
P52943	seq.9053.16	Cysteine-rich protein 2	CRIP2	ENSG00000182809	14	105472962	105480162	+	Tissue enriched - heart_muscle 1078.5	Cell type enhanced - Adipocytes 475.2|Endothelial_cells 467.9|Cardiomyocytes 785				['Nucleoplasm', 'Nucleoli', 'Plasma membrane']	['Nucleoli']	somalogic
P16562	seq.9282.12	Cysteine-rich secretory protein 2	CRISP2	ENSG00000124490	6	49692358	49713590	-	Tissue enriched - testis 490.9	Cell type enriched - Late_spermatids 22229.7	Secreted in male reproductive system					somalogic
Q9UBG3	seq.17738.7	Cornulin	CRNN	ENSG00000143536	1	152409243	152414263	-	Tissue enhanced - esophagus 5196.2|vagina 1640.4	Cell type enriched - Suprabasal_keratinocytes 1979.1						somalogic
O95727	seq.7968.15	Cytotoxic and regulatory T-cell molecule	CRTAM	ENSG00000109943	11	122838500	122872643	+	Tissue enriched - brain 129	Cell type enhanced - monocytes 15.2|Kupffer_cells 11.5|Macrophages 10.4|NK-cells 54.4|T-cells 55.1		['Adaptive immunity', 'Cell adhesion', 'Immunity']				somalogic
P43320	seq.10000.28	Beta-crystallin B2	CRYBB2	ENSG00000244752	22	25212564	25231870	+	Tissue enhanced - brain 2.1	Cell type enhanced - Late_spermatids 8|Astrocytes 1.9|Excitatory_neurons 2.3|Microglial_cells 1.8		['Sensory transduction', 'Vision']	['Eye lens protein']	['Nucleoplasm']	['Nucleoplasm']	somalogic
P07320	seq.12366.16	Gamma-crystallin D	CRYGD	ENSG00000118231	2	208121607	208124524	-	Tissue enhanced - brain 3.1|ovary 7.6	Group enriched - Early_spermatids 12.3|Muller_glia_cells 33.7		['Sensory transduction', 'Vision']	['Eye lens protein']	['Vesicles', 'Cytosol']	['Vesicles', 'Cytosol']	somalogic
O95825	seq.9207.60	Quinone oxidoreductase-like protein 1	CRYZL1	ENSG00000205758	21	33589341	33643926	-					['Oxidoreductase']	['Nucleoplasm', 'Cytosol']	['Nucleoplasm', 'Cytosol']	somalogic
O75534	seq.12735.39	Cold shock domain-containing protein E1	CSDE1	ENSG00000009307	1	114716913	114758676	-	Tissue enhanced - skeletal_muscle 1287.3				['RNA-binding']	['Golgi apparatus', 'Plasma membrane', 'Cytosol']	['Cytosol']	somalogic
P15509	seq.10438.19	Granulocyte-macrophage colony-stimulating factor receptor subunit alpha	CSF2RA	ENSG00000198223|ENSG00000292357	X|Y	1268800|1268800	1310381|1310381	+|+	Tissue enhanced - placenta 61.6	Cell type enhanced - Langerhans_cells 703.6|Macrophages 108|Schwann_cells 140.4|Extravillous_trophoblasts 130.8|Cytotrophoblasts 243.7|Syncytiotrophoblasts 345.1	Secreted to blood		['Receptor']			somalogic
P32927	seq.11137.43	Cytokine receptor common subunit beta:Cytoplasmic domain|Cytokine receptor common subunit beta:Extracellular domain	CSF2RB	ENSG00000100368	22	36913628	36940439	+	Tissue enhanced - bone_marrow 53.9|lymphoid_tissue 63.7	Cell type enhanced - Late_spermatids 40.9|monocytes 36.6|Kupffer_cells 36.9|Langerhans_cells 74|Macrophages 36.3|dendritic_cells 115.7|Plasma_cells 43.1|Extravillous_trophoblasts 43.3|granulocytes 68.5			['Receptor']	['Golgi apparatus']	['Golgi apparatus']	somalogic
P32927	seq.10512.13	Cytokine receptor common subunit beta:Cytoplasmic domain|Cytokine receptor common subunit beta:Extracellular domain	CSF2RB	ENSG00000100368	22	36913628	36940439	+	Tissue enhanced - bone_marrow 53.9|lymphoid_tissue 63.7	Cell type enhanced - Late_spermatids 40.9|monocytes 36.6|Kupffer_cells 36.9|Langerhans_cells 74|Macrophages 36.3|dendritic_cells 115.7|Plasma_cells 43.1|Extravillous_trophoblasts 43.3|granulocytes 68.5			['Receptor']	['Golgi apparatus']	['Golgi apparatus']	somalogic
Q99062	seq.2719.3	Granulocyte colony-stimulating factor receptor	CSF3R	ENSG00000119535	1	36466043	36483278	-	Tissue enhanced - bone_marrow 192.3|lymphoid_tissue 366.7|lung 132.6	Group enriched - Cytotrophoblasts 395.7|Syncytiotrophoblasts 1355.6	Intracellular and membrane	['Cell adhesion']	['Receptor']			somalogic
P68400	seq.5224.20	Casein kinase II 2-alpha:2-beta heterotetramer|Casein kinase II subunit alpha	CSNK2A1|CSNK2B|CSNK2A1	ENSG00000101266	20	472498	543835	-				['Apoptosis', 'Biological rhythms', 'Cell cycle', 'Transcription', 'Transcription regulation', 'Wnt signaling pathway']	['Kinase', 'Serine/threonine-protein kinase', 'Transferase']	['Nucleoplasm']	['Nucleoplasm']	somalogic
P68400	seq.5225.50	Casein kinase II 2-alpha:2-beta heterotetramer|Casein kinase II subunit alpha	CSNK2A1|CSNK2B|CSNK2A1	ENSG00000101266	20	472498	543835	-				['Apoptosis', 'Biological rhythms', 'Cell cycle', 'Transcription', 'Transcription regulation', 'Wnt signaling pathway']	['Kinase', 'Serine/threonine-protein kinase', 'Transferase']	['Nucleoplasm']	['Nucleoplasm']	somalogic
P68400	seq.3427.63	Casein kinase II 2-alpha:2-beta heterotetramer|Casein kinase II subunit alpha	CSNK2A1|CSNK2B|CSNK2A1	ENSG00000101266	20	472498	543835	-				['Apoptosis', 'Biological rhythms', 'Cell cycle', 'Transcription', 'Transcription regulation', 'Wnt signaling pathway']	['Kinase', 'Serine/threonine-protein kinase', 'Transferase']	['Nucleoplasm']	['Nucleoplasm']	somalogic
P50461	seq.9171.11	Cysteine and glycine-rich protein 3	CSRP3	ENSG00000129170	11	19182030	19210571	-	Tissue enhanced - skeletal_muscle 1592.4|heart_muscle 2522.4|tongue 556.1	Group enriched - Skeletal_myocytes 1243.2|Cardiomyocytes 3948.7		['Differentiation', 'Myogenesis', 'Transcription', 'Transcription regulation']	['Actin-binding', 'Developmental protein']	['Nucleoplasm', 'Cytosol']	['Cytosol']	somalogic
P28325	seq.3803.10	Cystatin-D	CST5	ENSG00000170367	20	23875934	23879748	-	Tissue enriched - salivary_gland 2090.3	Cell type enriched - Serous_glandular_cells 325.9	Secreted to digestive system		['Protease inhibitor', 'Thiol protease inhibitor']			somalogic
P28325	seq.13661.193	Cystatin-D	CST5	ENSG00000170367	20	23875934	23879748	-	Tissue enriched - salivary_gland 2090.3	Cell type enriched - Serous_glandular_cells 325.9	Secreted to digestive system		['Protease inhibitor', 'Thiol protease inhibitor']			somalogic
P32929	seq.21599.6	Cystathionine gamma-lyase	CTH	ENSG00000116761	1	70411218	70439851	+	Group enriched - liver 119.2|ovary 33.3	Cell type enriched - Hepatocytes 122.3		['Amino-acid biosynthesis', 'Cysteine biosynthesis', 'Lipid metabolism']	['Calmodulin-binding', 'Lyase']			somalogic
P40313	seq.9229.9	Chymotrypsin-like protease CTRL-1	CTRL	ENSG00000141086	16	67927640	67932365	-	Tissue enriched - pancreas 7243.2	Cell type enriched - Exocrine_glandular_cells 156	Secreted to digestive system		['Hydrolase', 'Protease', 'Serine protease']			somalogic
P09668	seq.8465.52	Cathepsin H	CTSH	ENSG00000103811	15	78921058	78949574	-	Tissue enhanced - lung 338.6	Cell type enriched - Alveolar_cells_type_2 1759.4	Intracellular and membrane		['Hydrolase', 'Protease', 'Thiol protease']	['Vesicles', 'Cytosol', 'Cytoplasmic bodies']	['Vesicles', 'Cytosol', 'Cytoplasmic bodies']	somalogic
P09668	seq.8644.46	Cathepsin H	CTSH	ENSG00000103811	15	78921058	78949574	-	Tissue enhanced - lung 338.6	Cell type enriched - Alveolar_cells_type_2 1759.4	Intracellular and membrane		['Hydrolase', 'Protease', 'Thiol protease']	['Vesicles', 'Cytosol', 'Cytoplasmic bodies']	['Vesicles', 'Cytosol', 'Cytoplasmic bodies']	somalogic
P43234	seq.9264.11	Cathepsin O	CTSO	ENSG00000256043	4	155921580	155953912	-			Intracellular and membrane		['Hydrolase', 'Protease', 'Thiol protease']			somalogic
O60911	seq.3364.76	Cathepsin L2	CTSV	ENSG00000136943	9	97029677	97156556	-	Tissue enriched - lymphoid_tissue 626.7	Cell type enhanced - Rod_photoreceptor_cells 93.7|Basal_respiratory_cells 67.3|Extravillous_trophoblasts 178.7|Cytotrophoblasts 135|Syncytiotrophoblasts 73.8|Sertoli_cells 149.6	Intracellular and membrane		['Hydrolase', 'Protease', 'Thiol protease']	['Nucleoplasm', 'Nucleoli fibrillar center', 'Plasma membrane', 'Cytosol']	['Nucleoli fibrillar center', 'Cytosol']	somalogic
Q9P013	seq.28563.1	Protein CWC15 homolog	CWC15	ENSG00000150316	11	94962620	94973586	-		Cell type enhanced - Early_spermatids 784.9		['mRNA processing', 'mRNA splicing']		['Nuclear speckles', 'Mitochondria']	['Nuclear speckles']	somalogic
P78423	seq.2827.23	Fractalkine	CX3CL1	ENSG00000006210	16	57372477	57385044	+		Cell type enhanced - Adipocytes 112.5|Endothelial_cells 54.3|Club_cells 53.3|Ionocytes 113|Basal_respiratory_cells 55|Breast_glandular_cells 62.9	Secreted to blood	['Cell adhesion', 'Chemotaxis', 'Host-virus interaction', 'Inflammatory response']	['Cytokine']	['Plasma membrane']	['Plasma membrane']	somalogic
P78310	seq.11204.80	Coxsackievirus and adenovirus receptor	CXADR	ENSG00000154639	21	17513043	17593579	+	Tissue enhanced - skin_1 51.9	Cell type enhanced - Basal_keratinocytes 235.9|Suprabasal_keratinocytes 220|Proximal_enterocytes 218	Secreted - unknown location	['Cell adhesion', 'Host-virus interaction']	['Host cell receptor for virus entry', 'Receptor']	['Nucleoplasm', 'Plasma membrane', 'Cell Junctions']	['Plasma membrane', 'Cell Junctions']	somalogic
Q6UXB2	seq.9495.10	C-X-C motif chemokine 17	CXCL17	ENSG00000189377	19	42428278	42442946	-	Group enriched - esophagus 117.2|lung 144.3|salivary_gland 141.3|stomach_1 348.8	Group enriched - Club_cells 1204.1|Ionocytes 2433.8|Basal_respiratory_cells 1184.3|Alveolar_cells_type_2 626	Secreted to blood	['Angiogenesis', 'Chemotaxis', 'Differentiation']	['Developmental protein']			somalogic
P10145	seq.3447.64	Interleukin-8	CXCL8	ENSG00000169429	4	73740519	73743716	+	Tissue enriched - bone_marrow 3130.9	Cell type enhanced - Ionocytes 4495.1|monocytes 4451|Langerhans_cells 18896.7|Macrophages 3724.4|Basal_respiratory_cells 5750.7	Secreted to blood	['Chemotaxis', 'Inflammatory response']	['Cytokine']	['Golgi apparatus']	['Golgi apparatus']	somalogic
Q6BCY4	seq.19143.38	NADH-cytochrome b5 reductase 2	CYB5R2	ENSG00000166394	11	7665100	7677222	-	Tissue enhanced - testis 129.9|retina 135	Group enriched - Early_spermatids 276.6|Late_spermatids 609.4		['Lipid biosynthesis', 'Lipid metabolism', 'Steroid biosynthesis', 'Steroid metabolism', 'Sterol biosynthesis', 'Sterol metabolism']	['Oxidoreductase']	['Nucleoplasm', 'Golgi apparatus']	['Golgi apparatus']	somalogic
P98082	seq.21963.48	Disabled homolog 2	DAB2	ENSG00000153071	5	39371675	39462300	-	Tissue enhanced - placenta 219.3|kidney 172.9	Group enriched - Hofbauer_cells 1510.7|Proximal_tubular_cells 1848.4|Syncytiotrophoblasts 1789.3		['Apoptosis', 'Differentiation', 'Endocytosis', 'Protein transport', 'Transport', 'Wnt signaling pathway']	['Developmental protein']	['Nucleoli fibrillar center', 'Vesicles', 'Plasma membrane']	['Vesicles', 'Plasma membrane']	somalogic
Q9UIK4	seq.4355.13	Death-associated protein kinase 2	DAPK2	ENSG00000035664	15	63907036	64072033	-	Tissue enhanced - skeletal_muscle 48.4|thyroid_gland 40.7	Cell type enhanced - Late_spermatids 111.3|Alveolar_cells_type_1 91.4|Proximal_enterocytes 53.4|Oligodendrocytes 92.9		['Apoptosis']	['Calmodulin-binding', 'Kinase', 'Serine/threonine-protein kinase', 'Transferase']	['Golgi apparatus', 'Vesicles']	['Golgi apparatus', 'Vesicles']	somalogic
Q9UN19	seq.11615.16	Dual adapter for phosphotyrosine and 3-phosphotyrosine and 3-phosphoinositide	DAPP1	ENSG00000070190	4	99816827	99870190	+	Tissue enhanced - lymphoid_tissue 37.5|esophagus 28.4	Cell type enhanced - Ionocytes 75.1|Langerhans_cells 208.9|B-cells 101.6|Plasma_cells 68.1|Schwann_cells 138.8						somalogic
P14868	seq.12675.14	Aspartate--tRNA ligase, cytoplasmic	DARS1	ENSG00000115866	2	135905881	135986100	-				['Protein biosynthesis']	['Aminoacyl-tRNA synthetase', 'Ligase']	['Cytosol']	['Cytosol']	somalogic
P07585	seq.2666.53	Decorin	DCN	ENSG00000011465	12	91140484	91183217	-	Tissue enhanced - ovary 3461.2	Cell type enhanced - Endometrial_stromal_cells 1244.1|Fibroblasts 6900.8|Leydig_cells 6252.9|Peritubular_cells 1873.8	Secreted to extracellular matrix					somalogic
Q96C86	seq.20106.80	Scavenger mRNA-decapping enzyme DcpS	DCPS	ENSG00000110063	11	126304060	126350005	+	Tissue enhanced - liver 49.1	Cell type enhanced - Plasma_cells 102.5		['mRNA processing', 'mRNA splicing']	['Hydrolase']	['Nucleoplasm', 'Cytosol']	['Nucleoplasm']	somalogic
Q13561	seq.5879.51	Dynactin subunit 2	DCTN2	ENSG00000175203	12	57529633	57547224	-						['Centrosome', 'Cytosol']	['Centrosome']	somalogic
O00399	seq.18311.44	Dynactin subunit 6	DCTN6	ENSG00000104671	8	30156319	30183639	+		Cell type enhanced - Syncytiotrophoblasts 233.7				['Nucleoli', 'Plasma membrane', 'Cytosol']	['Nucleoli', 'Cytosol']	somalogic
O94760	seq.19392.6	N(G),N(G)-dimethylarginine dimethylaminohydrolase 1	DDAH1	ENSG00000153904	1	85318481	85578363	-	Tissue enhanced - kidney 120.4	Cell type enhanced - Astrocytes 345.6|Excitatory_neurons 190.9|Oligodendrocyte_precursor_cells 171.2|Proximal_tubular_cells 255.9|Alveolar_cells_type_1 150.7			['Hydrolase']	['Nucleoli', 'Plasma membrane', 'Cytosol']	['Plasma membrane', 'Cytosol']	somalogic
O94830	seq.25499.37	Phospholipase DDHD2	DDHD2	ENSG00000085788	8	38225218	38275558	+				['Lipid degradation', 'Lipid metabolism']	['Hydrolase']	['Centriolar satellite', 'Cytosol']	['Cytosol']	somalogic
Q92499	seq.25092.32	ATP-dependent RNA helicase DDX1	DDX1	ENSG00000079785	2	15591178	15634346	+		Cell type enhanced - Cardiomyocytes 720.4		['Antiviral defense', 'Host-virus interaction', 'Immunity', 'Innate immunity', 'mRNA processing', 'Transcription', 'Transcription regulation', 'tRNA processing']	['Activator', 'DNA-binding', 'Exonuclease', 'Helicase', 'Hydrolase', 'Nuclease', 'RNA-binding']	['Nucleoplasm', 'Cytosol']	['Nucleoplasm']	somalogic
Q16698	seq.12687.2	2,4-dienoyl-CoA reductase, mitochondrial	DECR1	ENSG00000104325	8	90001405	90053633	+	Tissue enhanced - liver 265.6|heart_muscle 280.7	Cell type enhanced - Proximal_tubular_cells 459.7|Cardiomyocytes 469.2		['Fatty acid metabolism', 'Lipid metabolism']	['Oxidoreductase']	['Mitochondria', 'Cytosol']	['Mitochondria']	somalogic
P81534	seq.5679.16	Beta-defensin 103	DEFB103A	ENSG00000176797|ENSG00000177243	8|8	7881392|7428888	7882663|7430348	+|-	Tissue enhanced - lymphoid_tissue 7.4|salivary_gland 3.1|vagina 3.2 $ Tissue enhanced - cervix 1.3	Cell type enhanced - Suprabasal_keratinocytes 3	Secreted in other tissues | Secreted in other tissues	|	['Antibiotic', 'Antimicrobial', 'Defensin'] | ['Antibiotic', 'Antimicrobial', 'Defensin']	|	|	somalogic
O15263	seq.13397.88	Beta-defensin 4A	DEFB4A	ENSG00000171711|ENSG00000177257	8|8	7894677|7414855	7896716|7416863	+|-	Group enriched - lymphoid_tissue 3.3|esophagus 11.6 $ Tissue enriched - esophagus 120.7	Cell type enhanced - Ionocytes 22.5|Pancreatic_endocrine_cells 22.1|Exocrine_glandular_cells 16.8|Basal_respiratory_cells 79.4|Basal_keratinocytes 22.4 $ Cell type enhanced - Alveolar_cells_type_2 1.6	Secreted in other tissues | Secreted in other tissues	|	['Antibiotic', 'Antimicrobial', 'Defensin'] | ['Antibiotic', 'Antimicrobial', 'Defensin']	|	|	somalogic
O00273	seq.21249.115	DNA fragmentation factor subunit alpha	DFFA	ENSG00000160049	1	10456522	10472529	-				['Apoptosis']		['Plasma membrane', 'Cytosol']	['Plasma membrane', 'Cytosol']	somalogic
P23743	seq.29987.10	Diacylglycerol kinase alpha	DGKA	ENSG00000065357	12	55927319	55954027	+	Tissue enhanced - lymphoid_tissue 193|esophagus 98.6	Cell type enhanced - T-cells 49.4|Squamous_epithelial_cells 43.1|Proximal_enterocytes 42.9		['Lipid metabolism']	['Kinase', 'Transferase']	['Nucleoplasm', 'Vesicles', 'Mitochondria']	['Vesicles']	somalogic
P49366	seq.9856.22	Deoxyhypusine synthase	DHPS	ENSG00000095059	19	12675717	12681880	-				['Hypusine biosynthesis']	['Transferase']	['Nucleoplasm', 'Cytosol']	['Nucleoplasm', 'Cytosol']	somalogic
Q9UBT3	seq.22959.32	Dickkopf-related protein 4	DKK4	ENSG00000104371	8	42374063	42377229	-	Tissue enhanced - esophagus 4.8|intestine 2.3	Cell type enhanced - Early_spermatids 2.6|dendritic_cells 1.6|Suprabasal_keratinocytes 1.9|Spermatocytes 1.6|Gastric_mucus-secreting_cells 1.8	Secreted in other tissues	['Wnt signaling pathway']	['Developmental protein']			somalogic
Q9UBT3	seq.3365.7	Dickkopf-related protein 4	DKK4	ENSG00000104371	8	42374063	42377229	-	Tissue enhanced - esophagus 4.8|intestine 2.3	Cell type enhanced - Early_spermatids 2.6|dendritic_cells 1.6|Suprabasal_keratinocytes 1.9|Spermatocytes 1.6|Gastric_mucus-secreting_cells 1.8	Secreted in other tissues	['Wnt signaling pathway']	['Developmental protein']			somalogic
Q9UK85	seq.16309.30	Dickkopf-like protein 1	DKKL1	ENSG00000104901	19	49361783	49375116	+	Tissue enriched - testis 335.2	Group enriched - Early_spermatids 2060.7|Late_spermatids 2493.1	Secreted in male reproductive system			['Vesicles']	['Vesicles']	somalogic
Q9UK85	seq.3644.5	Dickkopf-like protein 1	DKKL1	ENSG00000104901	19	49361783	49375116	+	Tissue enriched - testis 335.2	Group enriched - Early_spermatids 2060.7|Late_spermatids 2493.1	Secreted in male reproductive system			['Vesicles']	['Vesicles']	somalogic
P78352	seq.8070.88	Disks large homolog 4	DLG4	ENSG00000132535	17	7187187	7219836	-	Group enriched - brain 230.5|pituitary_gland 61.1|retina 209.8	Cell type enhanced - Rod_photoreceptor_cells 79|Cone_photoreceptor_cells 122.3|Bipolar_cells 46.3	Intracellular and membrane					somalogic
Q9NR61	seq.3305.6	Delta-like protein 4	DLL4	ENSG00000128917	15	40929340	40939073	+		Cell type enhanced - Adipocytes 63.8|Endothelial_cells 50.5|Intestinal_goblet_cells 30.6		['Angiogenesis', 'Differentiation', 'Neurogenesis', 'Notch signaling pathway', 'Sensory transduction', 'Vision']	['Developmental protein']			somalogic
P11532	seq.29152.22	Dystrophin	DMD	ENSG00000198947	23	31097677	33339609	-		Group enriched - Rod_photoreceptor_cells 394.5|Excitatory_neurons 1232.8|Oligodendrocyte_precursor_cells 1090|Skeletal_myocytes 712.3|Cardiomyocytes 624.9|Inhibitory_neurons 687.8|Oligodendrocytes 568.1			['Actin-binding']			somalogic
O60884	seq.11582.63	DnaJ homolog subfamily A member 2	DNAJA2	ENSG00000069345	16	46955362	46973674	-					['Chaperone']	['Nucleoli', 'Intermediate filaments', 'Cytosol']	['Nucleoli', 'Cytosol']	somalogic
Q8WW22	seq.9744.139	DnaJ homolog subfamily A member 4	DNAJA4	ENSG00000140403	15	78264086	78282196	+	Tissue enhanced - tongue 139.1	Cell type enriched - Late_spermatids 1661.4			['Chaperone']	['Plasma membrane', 'Cytosol']	['Plasma membrane', 'Cytosol']	somalogic
P25685	seq.3852.19	DnaJ homolog subfamily B member 1	DNAJB1	ENSG00000132002	19	14514769	14560391	-		Cell type enhanced - Langerhans_cells 1478.9|Granulosa_cells 1554.4		['Stress response']	['Chaperone']	['Nucleoplasm']	['Nucleoplasm']	somalogic
Q8TBM8	seq.8037.53	DnaJ homolog subfamily B member 14:Cytoplasmic domain|DnaJ homolog subfamily B member 14:Lumenal domain	DNAJB14	ENSG00000164031	4	99896248	99946618	-				['Host-virus interaction']	['Chaperone']			somalogic
Q8TBM8	seq.8053.16	DnaJ homolog subfamily B member 14:Cytoplasmic domain|DnaJ homolog subfamily B member 14:Lumenal domain	DNAJB14	ENSG00000164031	4	99896248	99946618	-				['Host-virus interaction']	['Chaperone']			somalogic
Q9UDY4	seq.18884.22	DnaJ homolog subfamily B member 4	DNAJB4	ENSG00000162616	1	77979175	78017964	+		Cell type enhanced - Skeletal_myocytes 194.2		['Stress response']	['Chaperone']	['Nucleoplasm', 'Plasma membrane', 'Cytosol']	['Nucleoplasm']	somalogic
Q8NHS0	seq.20942.4	DnaJ homolog subfamily B member 8	DNAJB8	ENSG00000179407	3	128462437	128466968	-	Tissue enriched - testis 49.7	Cell type enriched - Late_spermatids 4215.7			['Chaperone']			somalogic
Q9NVM6	seq.14655.1	DnaJ homolog subfamily C member 17	DNAJC17	ENSG00000104129	15	40765161	40807478	-				['Transcription', 'Transcription regulation']	['Chaperone', 'RNA-binding']	['Nucleoplasm']	['Nucleoplasm']	somalogic
O75061	seq.32001.11	Putative tyrosine-protein phosphatase auxilin	DNAJC6	ENSG00000116675	1	65248219	65415871	+	Group enriched - brain 93|retina 51.2	Cell type enriched - Oligodendrocytes 966			['Chaperone', 'Hydrolase', 'Protein phosphatase']	['Nucleoplasm', 'Plasma membrane', 'Cytosol']	['Cytosol']	somalogic
Q8WXX5	seq.31599.24	DnaJ homolog subfamily C member 9	DNAJC9	ENSG00000213551	10	73183362	73247255	-	Tissue enhanced - bone_marrow 90.6	Cell type enhanced - Erythroid_cells 186			['Chaperone']	['Nucleoplasm', 'Plasma membrane', 'Cytosol']	['Nucleoplasm']	somalogic
Q05193	seq.24435.1	Dynamin-1	DNM1	ENSG00000106976	9	128191655	128255248	+	Tissue enriched - brain 366.1	Group enriched - Rod_photoreceptor_cells 123.8|Excitatory_neurons 170.2|Horizontal_cells 162.4|Inhibitory_neurons 174.8|Cone_photoreceptor_cells 105.3|Bipolar_cells 108.4		['Endocytosis']	['Hydrolase', 'Motor protein']			somalogic
Q9ULA0	seq.25037.4	Aspartyl aminopeptidase	DNPEP	ENSG00000123992	2	219372043	219400022	-		Cell type enhanced - Early_spermatids 299|Late_spermatids 497.7|Proximal_enterocytes 218.5			['Aminopeptidase', 'Hydrolase', 'Metalloprotease', 'Protease']	['Cytosol']	['Cytosol']	somalogic
Q99704	seq.16831.7	Docking protein 1	DOK1	ENSG00000115325	2	74549026	74557551	+		Cell type enhanced - Hofbauer_cells 49|Macrophages 26.6				['Cytosol']	['Cytosol']	somalogic
P16444	seq.10528.2	Dipeptidase 1	DPEP1	ENSG00000015413	16	89613308	89638456	+	Group enriched - intestine 376.5|kidney 253.3|pancreas 490.7	Group enriched - Peritubular_cells 1200.8|Proximal_enterocytes 4594.6	Intracellular and membrane	['Lipid metabolism']	['Dipeptidase', 'Hydrolase', 'Metalloprotease', 'Protease']	['Nucleoplasm', 'Cell Junctions']	['Nucleoplasm', 'Cell Junctions']	somalogic
P16444	seq.8794.13	Dipeptidase 1	DPEP1	ENSG00000015413	16	89613308	89638456	+	Group enriched - intestine 376.5|kidney 253.3|pancreas 490.7	Group enriched - Peritubular_cells 1200.8|Proximal_enterocytes 4594.6	Intracellular and membrane	['Lipid metabolism']	['Dipeptidase', 'Hydrolase', 'Metalloprotease', 'Protease']	['Nucleoplasm', 'Cell Junctions']	['Nucleoplasm', 'Cell Junctions']	somalogic
Q9H4A9	seq.8327.26	Dipeptidase 2	DPEP2	ENSG00000167261	16	67987394	68000586	-	Tissue enhanced - bone_marrow 23|lymphoid_tissue 27.9	Cell type enhanced - monocytes 71.8|Hofbauer_cells 43.1|Kupffer_cells 44.9|Langerhans_cells 27.3|Macrophages 27.9|Syncytiotrophoblasts 67.2		['Lipid metabolism']	['Dipeptidase', 'Hydrolase', 'Metalloprotease', 'Protease']			somalogic
Q8N608	seq.7890.68	Inactive dipeptidyl peptidase 10	DPP10	ENSG00000175497	2	114442299	115845780	+	Group enriched - brain 21|adrenal_gland 10.4|pancreas 16.7	Cell type enhanced - Astrocytes 4395.9|Excitatory_neurons 2962.3|Oligodendrocyte_precursor_cells 929.6|Inhibitory_neurons 3154.3						somalogic
P42658	seq.21969.5	Dipeptidyl aminopeptidase-like protein 6	DPP6	ENSG00000130226	7	153748133	154894285	+	Tissue enhanced - endometrium_1 56.2|brain 59	Group enriched - Excitatory_neurons 651.3|Oligodendrocyte_precursor_cells 1827.7|Inhibitory_neurons 1147.6						somalogic
Q9C005	seq.13943.38	Protein dpy-30 homolog	DPY30	ENSG00000162961	2	31867809	32039805	-				['Transcription', 'Transcription regulation']	['Chromatin regulator']	['Nucleoplasm', 'Golgi apparatus']	['Nucleoplasm']	somalogic
Q8NBI3	seq.7084.1	Draxin	DRAXIN	ENSG00000162490	1	11691710	11725857	+	Tissue enhanced - brain 1.1	Cell type enhanced - Langerhans_cells 2.3|NK-cells 6.3|T-cells 4|Erythroid_cells 3.5	Secreted in brain	['Wnt signaling pathway']	['Developmental protein']			somalogic
P32926	seq.16317.20	Desmoglein-3	DSG3	ENSG00000134757	18	31447741	31478702	+	Tissue enhanced - esophagus 305.1|vagina 115.5	Group enriched - Basal_keratinocytes 371|Suprabasal_keratinocytes 703.4|Basal_squamous_epithelial_cells 565.8|Squamous_epithelial_cells 1093		['Cell adhesion']				somalogic
P32926	seq.11310.8	Desmoglein-3	DSG3	ENSG00000134757	18	31447741	31478702	+	Tissue enhanced - esophagus 305.1|vagina 115.5	Group enriched - Basal_keratinocytes 371|Suprabasal_keratinocytes 703.4|Basal_squamous_epithelial_cells 565.8|Squamous_epithelial_cells 1093		['Cell adhesion']				somalogic
P32926	seq.26175.6	Desmoglein-3	DSG3	ENSG00000134757	18	31447741	31478702	+	Tissue enhanced - esophagus 305.1|vagina 115.5	Group enriched - Basal_keratinocytes 371|Suprabasal_keratinocytes 703.4|Basal_squamous_epithelial_cells 565.8|Squamous_epithelial_cells 1093		['Cell adhesion']				somalogic
Q86SJ6	seq.22568.7	Desmoglein-4	DSG4	ENSG00000175065	18	31376777	31414912	+	Tissue enriched - skin_1 2.8	Cell type enhanced - Early_spermatids 1.9		['Cell adhesion']				somalogic
P33316	seq.26102.249	Deoxyuridine 5'-triphosphate nucleotidohydrolase, mitochondrial	DUT	ENSG00000128951	15	48331011	48343373	+		Cell type enhanced - Spermatocytes 531		['Nucleotide metabolism']	['Hydrolase']	['Nucleoplasm']	['Nucleoplasm']	somalogic
P33316	seq.9995.6	Deoxyuridine 5'-triphosphate nucleotidohydrolase, mitochondrial	DUT	ENSG00000128951	15	48331011	48343373	+		Cell type enhanced - Spermatocytes 531		['Nucleotide metabolism']	['Hydrolase']	['Nucleoplasm']	['Nucleoplasm']	somalogic
O77932	seq.32820.34	Decapping and exoribonuclease protein	DXO	ENSG00000204348	6	31969810	31972290	-		Group enriched - Early_spermatids 318.3|Late_spermatids 371.3			['Exonuclease', 'Hydrolase', 'Nuclease', 'RNA-binding']	['Nucleoplasm', 'Plasma membrane', 'Cytosol']	['Nucleoplasm', 'Cytosol']	somalogic
P51808	seq.12867.40	Dynein light chain Tctex-type 3	DYNLT3	ENSG00000165169	23	37836757	37847571	-		Cell type enhanced - Glandular_and_luminal_cells 297|Early_spermatids 544.9|Late_spermatids 587.6		['Cell cycle', 'Cell division', 'Mitosis', 'Transport']	['Motor protein']			somalogic
O00559	seq.19323.1	Receptor-binding cancer antigen expressed on SiSo cells	EBAG9	ENSG00000147654	8	109539711	109570072	+			Intracellular and membrane	['Apoptosis']		['Golgi apparatus']	['Golgi apparatus']	somalogic
O00559	seq.19802.22	Receptor-binding cancer antigen expressed on SiSo cells	EBAG9	ENSG00000147654	8	109539711	109570072	+			Intracellular and membrane	['Apoptosis']		['Golgi apparatus']	['Golgi apparatus']	somalogic
Q8NEV9	seq.2829.19	Interleukin-27	EBI3|IL27|IL27|EBI3	ENSG00000197272	16	28499362	28512051	-	Tissue enriched - liver 26.1	Group enriched - Syncytiotrophoblasts 31.1|Hepatocytes 16.5	Secreted to blood	['Immunity', 'Inflammatory response', 'Innate immunity']	['Antiviral protein', 'Cytokine']			somalogic
Q14213	seq.31183.95	Interleukin 39|Interleukin-27|Interleukin-27 subunit beta|Interleukin-35	EBI3|EBI3|IL23A|EBI3|IL27|IL12A|EBI3|IL27|EBI3	ENSG00000105246	19	4229523	4237528	+	Tissue enriched - placenta 142.7	Group enriched - Extravillous_trophoblasts 585.8|Syncytiotrophoblasts 295	Secreted to blood		['Cytokine']			somalogic
Q14213	seq.20533.39	Interleukin 39|Interleukin-27|Interleukin-27 subunit beta|Interleukin-35	EBI3|EBI3|IL23A|EBI3|IL27|IL12A|EBI3|IL27|EBI3	ENSG00000105246	19	4229523	4237528	+	Tissue enriched - placenta 142.7	Group enriched - Extravillous_trophoblasts 585.8|Syncytiotrophoblasts 295	Secreted to blood		['Cytokine']			somalogic
Q8NEV9	seq.31183.95	Interleukin-27	EBI3|IL27|IL27|EBI3	ENSG00000197272	16	28499362	28512051	-	Tissue enriched - liver 26.1	Group enriched - Syncytiotrophoblasts 31.1|Hepatocytes 16.5	Secreted to blood	['Immunity', 'Inflammatory response', 'Innate immunity']	['Antiviral protein', 'Cytokine']			somalogic
Q14213	seq.2829.19	Interleukin 39|Interleukin-27|Interleukin-27 subunit beta|Interleukin-35	EBI3|EBI3|IL23A|EBI3|IL27|IL12A|EBI3|IL27|EBI3	ENSG00000105246	19	4229523	4237528	+	Tissue enriched - placenta 142.7	Group enriched - Extravillous_trophoblasts 585.8|Syncytiotrophoblasts 295	Secreted to blood		['Cytokine']			somalogic
Q14213	seq.10851.77	Interleukin 39|Interleukin-27|Interleukin-27 subunit beta|Interleukin-35	EBI3|EBI3|IL23A|EBI3|IL27|IL12A|EBI3|IL27|EBI3	ENSG00000105246	19	4229523	4237528	+	Tissue enriched - placenta 142.7	Group enriched - Extravillous_trophoblasts 585.8|Syncytiotrophoblasts 295	Secreted to blood		['Cytokine']			somalogic
Q14213	seq.26327.6	Interleukin 39|Interleukin-27|Interleukin-27 subunit beta|Interleukin-35	EBI3|EBI3|IL23A|EBI3|IL27|IL12A|EBI3|IL27|EBI3	ENSG00000105246	19	4229523	4237528	+	Tissue enriched - placenta 142.7	Group enriched - Extravillous_trophoblasts 585.8|Syncytiotrophoblasts 295	Secreted to blood		['Cytokine']			somalogic
P42892	seq.3611.70	Endothelin-converting enzyme 1:Cytoplasmic domain|Endothelin-converting enzyme 1:Extracellular domain	ECE1	ENSG00000117298	1	21217247	21345572	-		Cell type enhanced - Adipocytes 160.9			['Hydrolase', 'Metalloprotease', 'Protease']			somalogic
P42892	seq.8767.44	Endothelin-converting enzyme 1:Cytoplasmic domain|Endothelin-converting enzyme 1:Extracellular domain	ECE1	ENSG00000117298	1	21217247	21345572	-		Cell type enhanced - Adipocytes 160.9			['Hydrolase', 'Metalloprotease', 'Protease']			somalogic
P30084	seq.17787.1	Enoyl-CoA hydratase, mitochondrial	ECHS1	ENSG00000127884	10	133362485	133373354	-	Tissue enhanced - liver 1093.7	Cell type enhanced - Proximal_tubular_cells 2032.7|Hepatocytes 1624.1		['Fatty acid metabolism', 'Lipid metabolism']	['Isomerase', 'Lyase']	['Mitochondria']	['Mitochondria']	somalogic
Q9HAV5	seq.3083.71	Tumor necrosis factor receptor superfamily member 27	EDA2R	ENSG00000131080	23	66595637	66639298	-		Cell type enriched - Skeletal_myocytes 47.8		['Differentiation']	['Developmental protein', 'Receptor']	['Cell Junctions']	['Cell Junctions']	somalogic
Q9UNE0	seq.2977.7	Tumor necrosis factor receptor superfamily member EDAR	EDAR	ENSG00000135960	2	108894471	108989372	-	Tissue enhanced - esophagus 3.5	Cell type enhanced - T-cells 1|Basal_squamous_epithelial_cells 2.7|Squamous_epithelial_cells 5.3		['Apoptosis', 'Differentiation']	['Developmental protein', 'Receptor']			somalogic
P56851	seq.7782.34	Epididymal secretory protein E3-beta	EDDM3B	ENSG00000181552	14	20768404	20770948	+	Tissue enriched - epididymis 2502		Secreted in male reproductive system					somalogic
O60869	seq.12415.122	Endothelial differentiation-related factor 1	EDF1	ENSG00000107223	9	136862119	136866308	-		Cell type enhanced - Proximal_enterocytes 2669		['Differentiation', 'Transcription', 'Transcription regulation']	['Activator', 'Calmodulin-binding', 'Developmental protein', 'DNA-binding']	['Nucleoplasm', 'Cytosol']	['Nucleoplasm', 'Cytosol']	somalogic
O43854	seq.9360.33	EGF-like repeat and discoidin I-like domain-containing protein 3	EDIL3	ENSG00000164176	5	83940554	84384880	-	Tissue enriched - brain 187.8	Group enriched - Oligodendrocyte_precursor_cells 526.8|Oligodendrocytes 1973.1	Secreted to blood	['Cell adhesion']	['Developmental protein']	['Plasma membrane']	['Plasma membrane']	somalogic
O43854	seq.26267.317	EGF-like repeat and discoidin I-like domain-containing protein 3	EDIL3	ENSG00000164176	5	83940554	84384880	-	Tissue enriched - brain 187.8	Group enriched - Oligodendrocyte_precursor_cells 526.8|Oligodendrocytes 1973.1	Secreted to blood	['Cell adhesion']	['Developmental protein']	['Plasma membrane']	['Plasma membrane']	somalogic
P05305	seq.6495.14	Endothelin-1	EDN1	ENSG00000078401	6	12290361	12297194	+	Tissue enhanced - adipose_tissue 43.1	Cell type enhanced - Adipocytes 200.1|Endothelial_cells 208.7|Glandular_and_luminal_cells 311.5|Ductal_cells 266.1|Exocrine_glandular_cells 204.6|Enteroendocrine_cells 233.1	Secreted to blood		['Vasoactive', 'Vasoconstrictor']	['Nucleoplasm', 'Nucleoli', 'Golgi apparatus']	['Nucleoli', 'Golgi apparatus']	somalogic
Q9BUP0	seq.19616.100	EF-hand domain-containing protein D1	EFHD1	ENSG00000115468	2	232606057	232682776	+	Tissue enhanced - kidney 153.6|breast 168.9	Cell type enhanced - Smooth_muscle_cells 134.8|Breast_glandular_cells 224.3|Distal_tubular_cells 347.3|Syncytiotrophoblasts 300.7|Breast_myoepithelial_cells 127|Oligodendrocytes 161.5				['Nucleoli fibrillar center', 'Golgi apparatus']	['Golgi apparatus']	somalogic
Q96C19	seq.22037.47	EF-hand domain-containing protein D2	EFHD2	ENSG00000142634	1	15409888	15430339	+		Cell type enhanced - monocytes 444.7|NK-cells 481.5|Proximal_enterocytes 290.9				['Cytosol']	['Cytosol']	somalogic
P52798	seq.2614.28	Ephrin-A4	EFNA4	ENSG00000243364	1	155063737	155069553	+	Tissue enhanced - skin_1 29.3	Cell type enhanced - Extravillous_trophoblasts 105.2	Secreted to blood					somalogic
P52798	seq.14050.61	Ephrin-A4	EFNA4	ENSG00000243364	1	155063737	155069553	+	Tissue enhanced - skin_1 29.3	Cell type enhanced - Extravillous_trophoblasts 105.2	Secreted to blood					somalogic
Q63HQ2	seq.12338.27	Pikachurin	EGFLAM	ENSG00000164318	5	38258409	38465480	+	Tissue enhanced - tongue 116.6	Cell type enhanced - Smooth_muscle_cells 47.7|Early_spermatids 46.5|Rod_photoreceptor_cells 38.6|Late_spermatids 49.7|Leydig_cells 161|Sertoli_cells 38.1|Cone_photoreceptor_cells 110.4	Secreted - unknown location					somalogic
Q9GZT9	seq.9901.28	Egl nine homolog 1	EGLN1	ENSG00000135766	1	231363751	231422287	-	Tissue enhanced - skeletal_muscle 183.9	Cell type enhanced - Excitatory_neurons 42.4|Oligodendrocyte_precursor_cells 43.4|Inhibitory_neurons 50.4|Microglial_cells 42|Oligodendrocytes 44.9			['Dioxygenase', 'Oxidoreductase']	['Vesicles', 'Cytosol']	['Cytosol']	somalogic
Q9NZN3	seq.25232.4	EH domain-containing protein 3	EHD3	ENSG00000013016	2	31234152	31269451	+	Tissue enhanced - brain 43.9|esophagus 42.7	Cell type enhanced - Endothelial_cells 33.1|Kupffer_cells 28.9|Oligodendrocyte_precursor_cells 21.2|Syncytiotrophoblasts 46.7		['Cilium biogenesis/degradation', 'Protein transport', 'Transport']		['Plasma membrane']	['Plasma membrane']	somalogic
P47813	seq.9850.38	Eukaryotic translation initiation factor 1A, X-chromosomal	EIF1AX	ENSG00000173674	23	20124525	20141838	-				['Host-virus interaction', 'Protein biosynthesis']	['Initiation factor', 'RNA-binding']	['Cytosol']	['Cytosol']	somalogic
P20042	seq.24723.58	Eukaryotic translation initiation factor 2 subunit 2	EIF2S2	ENSG00000125977	20	34088309	34112243	-				['Protein biosynthesis']	['Initiation factor']	['Nucleoli', 'Endoplasmic reticulum']	['Endoplasmic reticulum']	somalogic
P23588	seq.14675.20	Eukaryotic translation initiation factor 4B	EIF4B	ENSG00000063046	12	53006282	53042215	+				['Protein biosynthesis']	['Initiation factor', 'RNA-binding']	['Cytosol']	['Cytosol']	somalogic
P06730	seq.19263.147	Eukaryotic translation initiation factor 4E	EIF4E	ENSG00000151247	4	98879276	98929133	-		Cell type enhanced - Late_spermatids 880.2		['Host-virus interaction', 'Protein biosynthesis', 'Translation regulation']	['Initiation factor', 'RNA-binding']	['Nucleoplasm', 'Cytosol', 'Cytoplasmic bodies']	['Cytosol', 'Cytoplasmic bodies']	somalogic
Q04637	seq.25287.7	Eukaryotic translation initiation factor 4 gamma 1	EIF4G1	ENSG00000114867	3	184314495	184335358	+	Tissue enhanced - skeletal_muscle 335.9			['Host-virus interaction', 'Protein biosynthesis', 'Translation regulation']	['Initiation factor', 'RNA-binding', 'Translational shunt']	['Cytosol']	['Cytosol']	somalogic
O43432	seq.13991.47	Eukaryotic translation initiation factor 4 gamma 3	EIF4G3	ENSG00000075151	1	20806292	21177285	-		Cell type enhanced - Excitatory_neurons 497.9|Oligodendrocyte_precursor_cells 399.5|Inhibitory_neurons 445.1|Microglial_cells 244.2|Oligodendrocytes 449.9		['Protein biosynthesis', 'Translation regulation']	['Initiation factor', 'RNA-binding']	['Cytosol']	['Cytosol']	somalogic
Q15056	seq.5885.55	Eukaryotic translation initiation factor 4H	EIF4H	ENSG00000106682	7	74174231	74197122	+		Cell type enriched - Late_spermatids 2928.5		['Host-virus interaction', 'Protein biosynthesis']	['Initiation factor', 'RNA-binding']	['Nucleoplasm', 'Nuclear bodies', 'Cytosol']	['Cytosol']	somalogic
Q9H777	seq.21382.70	Zinc phosphodiesterase ELAC protein 1	ELAC1	ENSG00000141642	18	50967991	50988121	+				['tRNA processing']	['Endonuclease', 'Hydrolase', 'Nuclease']	['Nucleoplasm', 'Cytosol']	['Nucleoplasm']	somalogic
Q9HC35	seq.34317.8	Echinoderm microtubule-associated protein-like 4	EML4	ENSG00000143924	2	42169353	42332548	+		Cell type enhanced - T-cells 223.3		['Cell cycle', 'Cell division', 'Mitosis']		['Microtubules', 'Cytosol']	['Microtubules']	somalogic
P21128	seq.5656.53	Poly(U)-specific endoribonuclease	ENDOU	ENSG00000111405	12	47709734	47725567	-	Tissue enhanced - esophagus 80.5|vagina 30	Group enriched - Suprabasal_keratinocytes 93.2|Syncytiotrophoblasts 65.2	Secreted in other tissues		['Endonuclease', 'Hydrolase', 'Lyase', 'Nuclease', 'RNA-binding']			somalogic
P13929	seq.16616.137	Beta-enolase	ENO3	ENSG00000108515	17	4948092	4957131	+	Group enriched - skeletal_muscle 14241.5|tongue 10348.2	Group enriched - Skeletal_myocytes 2729.3|Cardiomyocytes 891.6		['Glycolysis']	['Lyase']	['Plasma membrane', 'Cytosol']	['Plasma membrane', 'Cytosol']	somalogic
Q6UWR7	seq.15579.26	Ectonucleotide pyrophosphatase/phosphodiesterase family member 6	ENPP6	ENSG00000164303	4	184088706	184221230	-	Group enriched - brain 27.8|kidney 29.5|ovary 15.6	Cell type enhanced - Proximal_tubular_cells 20.6|Peritubular_cells 33.9|Oligodendrocytes 111.6	Intracellular and membrane	['Lipid degradation', 'Lipid metabolism']	['Hydrolase']	['Golgi apparatus']	['Golgi apparatus']	somalogic
O75356	seq.4437.56	Ectonucleoside triphosphate diphosphohydrolase 5	ENTPD5	ENSG00000187097	14	73958010	74019399	-	Tissue enhanced - intestine 103.8|kidney 91.8|liver 255.6	Cell type enhanced - Distal_enterocytes 190.4|Proximal_enterocytes 79.9|Intestinal_goblet_cells 86.4|Hepatocytes 115.5|Prostatic_glandular_cells 78.6	Secreted to blood		['Hydrolase']			somalogic
O75354	seq.8932.1	Ectonucleoside triphosphate diphosphohydrolase 6	ENTPD6	ENSG00000197586	20	25195693	25228075	+			Secreted to blood		['Hydrolase']	['Golgi apparatus']	['Golgi apparatus']	somalogic
Q96C92	seq.31082.2	Endosome-associated-trafficking regulator 1	ENTR1	ENSG00000165689	9	136401922	136410614	-		Cell type enhanced - Late_spermatids 55.7		['Cell cycle', 'Cell division', 'Cilium biogenesis/degradation', 'Protein transport', 'Transport']				somalogic
O43491	seq.31993.1	Band 4.1-like protein 2	EPB41L2	ENSG00000079819	6	130839347	131063322	-	Tissue enhanced - retina 342.8	Cell type enhanced - Rod_photoreceptor_cells 1208.9|Late_spermatids 344.6|Muller_glia_cells 391.4|Microglial_cells 414.2		['Cell cycle', 'Cell division', 'Mitosis', 'Transport']	['Actin-binding']	['Nucleoplasm', 'Plasma membrane', 'Cell Junctions']	['Plasma membrane']	somalogic
Q6UW88	seq.34677.11	Epigen	EPGN	ENSG00000182585	4	74308470	74316789	+	Tissue enriched - esophagus 47.3	Cell type enhanced - Basal_keratinocytes 13.2|Suprabasal_keratinocytes 35.1|Basal_squamous_epithelial_cells 12.9|Squamous_epithelial_cells 7.5	Secreted in other tissues		['Growth factor']	['Nucleoplasm', 'Vesicles', 'Cytosol']	['Nucleoplasm', 'Cytosol']	somalogic
P29317	seq.4834.61	Ephrin type-A receptor 2	EPHA2	ENSG00000142627	1	16124337	16156069	-	Tissue enhanced - esophagus 143.7	Cell type enhanced - Glandular_and_luminal_cells 167.1|Club_cells 114.2|Ionocytes 159.4|Basal_keratinocytes 160.7|Suprabasal_keratinocytes 193.8|Squamous_epithelial_cells 159.9		['Angiogenesis', 'Apoptosis', 'Cell adhesion', 'Differentiation', 'Host-virus interaction']	['Host cell receptor for virus entry', 'Kinase', 'Receptor', 'Transferase', 'Tyrosine-protein kinase']	['Nuclear speckles', 'Golgi apparatus', 'Plasma membrane', 'Cell Junctions']	['Plasma membrane', 'Cell Junctions']	somalogic
O15197	seq.5078.82	Ephrin type-B receptor 6	EPHB6	ENSG00000106123	7	142855061	142871094	+	Tissue enhanced - brain 59.5|skin_1 63.8	Cell type enhanced - Muller_glia_cells 193.3|Suprabasal_keratinocytes 105.2|Prostatic_glandular_cells 76.9	Intracellular and membrane			['Nuclear speckles']	['Nuclear speckles']	somalogic
O15197	seq.9261.14	Ephrin type-B receptor 6	EPHB6	ENSG00000106123	7	142855061	142871094	+	Tissue enhanced - brain 59.5|skin_1 63.8	Cell type enhanced - Muller_glia_cells 193.3|Suprabasal_keratinocytes 105.2|Prostatic_glandular_cells 76.9	Intracellular and membrane			['Nuclear speckles']	['Nuclear speckles']	somalogic
P01588	seq.5813.58	Erythropoietin	EPO	ENSG00000130427	7	100720468	100723700	+	Tissue enriched - liver 46	Group enriched - Exocrine_glandular_cells 6.4|Extravillous_trophoblasts 16.8|Hepatocytes 18.5	Secreted to blood	['Erythrocyte maturation']	['Hormone']			somalogic
P58107	seq.32039.1	Epiplakin	EPPK1	ENSG00000261150	8	143857324	143878467	-	Tissue enriched - skin_1 15.6	Cell type enhanced - Basal_keratinocytes 84.7|Suprabasal_keratinocytes 142.9|Alveolar_cells_type_1 62.9				['Intermediate filaments']	['Intermediate filaments']	somalogic
Q9H6S3	seq.24891.54	Epidermal growth factor receptor kinase substrate 8-like protein 2	EPS8L2	ENSG00000177106	11	694438	727727	+	Tissue enhanced - esophagus 183.1	Cell type enhanced - Alveolar_cells_type_1 164.6|Distal_enterocytes 140|Proximal_enterocytes 212.7				['Centrosome', 'Cytosol']	['Centrosome', 'Cytosol']	somalogic
O14944	seq.4956.2	Epiregulin	EREG	ENSG00000124882	4	74365145	74388749	+	Tissue enriched - bone_marrow 127.2	Cell type enriched - monocytes 3221.4	Secreted to blood	['Angiogenesis', 'Differentiation']	['Developmental protein', 'Growth factor', 'Mitogen']	['Vesicles']	['Vesicles']	somalogic
O75460	seq.11229.16	Serine/threonine-protein kinase/endoribonuclease IRE1	ERN1	ENSG00000178607	17	64039080	64130819	-	Tissue enhanced - adrenal_gland 51.3|pancreas 64.7	Cell type enhanced - monocytes 264.9|dendritic_cells 245.5|Plasma_cells 316.3		['Apoptosis', 'Transcription', 'Transcription regulation', 'Unfolded protein response']	['Hydrolase', 'Kinase', 'Multifunctional enzyme', 'Serine/threonine-protein kinase', 'Transferase']			somalogic
Q9BS26	seq.6064.4	Endoplasmic reticulum resident protein 44	ERP44	ENSG00000023318	9	99979185	100099052	-			Intracellular and membrane	['Stress response']	['Chaperone']			somalogic
A0FGR8	seq.34269.64	Extended synaptotagmin-2	ESYT2	ENSG00000117868	7	158730995	158830253	-		Cell type enhanced - Microglial_cells 177.1		['Endocytosis', 'Lipid transport', 'Transport']		['Plasma membrane', 'Cytosol']	['Plasma membrane', 'Cytosol']	somalogic
P58658	seq.8877.22	Protein eva-1 homolog C:Cytoplasmic domain|Protein eva-1 homolog C:Extracellular domain	EVA1C	ENSG00000166979	21	32412006	32515397	+		Cell type enhanced - Ionocytes 121.9|Late_spermatids 239.5|Basal_respiratory_cells 158.2						somalogic
P58658	seq.7008.13	Protein eva-1 homolog C:Cytoplasmic domain|Protein eva-1 homolog C:Extracellular domain	EVA1C	ENSG00000166979	21	32412006	32515397	+		Cell type enhanced - Ionocytes 121.9|Late_spermatids 239.5|Basal_respiratory_cells 158.2						somalogic
P13726	seq.4931.52	Tissue Factor	F3	ENSG00000117525	1	94529173	94541759	-		Cell type enhanced - Club_cells 387.7|Ionocytes 309.6|Exocrine_glandular_cells 355.4|Basal_respiratory_cells 344.3|Alveolar_cells_type_1 673.7|Peritubular_cells 505.4	Secreted to blood	['Blood coagulation', 'Hemostasis']		['Vesicles']	['Vesicles']	somalogic
P13726	seq.4931.59	Tissue Factor	F3	ENSG00000117525	1	94529173	94541759	-		Cell type enhanced - Club_cells 387.7|Ionocytes 309.6|Exocrine_glandular_cells 355.4|Basal_respiratory_cells 344.3|Alveolar_cells_type_1 673.7|Peritubular_cells 505.4	Secreted to blood	['Blood coagulation', 'Hemostasis']		['Vesicles']	['Vesicles']	somalogic
P51161	seq.6450.6	Gastrotropin	FABP6	ENSG00000170231	5	160187367	160238735	+	Tissue enriched - intestine 4405.2	Cell type enriched - Proximal_enterocytes 68077.5	Intracellular and membrane	['Lipid transport', 'Transport']				somalogic
P51161	seq.6450.8	Gastrotropin	FABP6	ENSG00000170231	5	160187367	160238735	+	Tissue enriched - intestine 4405.2	Cell type enriched - Proximal_enterocytes 68077.5	Intracellular and membrane	['Lipid transport', 'Transport']				somalogic
Q9NRY5	seq.31749.52	Protein FAM114A2	FAM114A2	ENSG00000055147	5	153990148	154038936	-		Cell type enhanced - Early_spermatids 63.2|Spermatocytes 101.1				['Vesicles']	['Vesicles']	somalogic
A8MVW0	seq.13479.8	Protein FAM171A2	FAM171A2	ENSG00000161682	17	44353215	44363853	-	Tissue enhanced - brain 16.4|pituitary_gland 7.7	Group enriched - Muller_glia_cells 119.7|Horizontal_cells 30.8|Bipolar_cells 42.7						somalogic
Q8WUF8	seq.5615.62	Protein FAM172A	FAM172A	ENSG00000113391	5	93617725	94111699	-		Group enriched - Astrocytes 165.3|Excitatory_neurons 251.1|Oligodendrocyte_precursor_cells 248.6|Inhibitory_neurons 285.2|Microglial_cells 217.4|Oligodendrocytes 320						somalogic
P58499	seq.9177.6	Protein FAM3B	FAM3B	ENSG00000183844	21	41304212	41357727	+	Tissue enhanced - intestine 138.6|salivary_gland 116|stomach_1 111.8|pancreas 206.1	Cell type enhanced - Exocrine_glandular_cells 293.7|Serous_glandular_cells 260.6|Proximal_enterocytes 846.1|Cytotrophoblasts 311.2	Secreted to blood	['Apoptosis']	['Cytokine']	['Vesicles']	['Vesicles']	somalogic
P58499	seq.5618.50	Protein FAM3B	FAM3B	ENSG00000183844	21	41304212	41357727	+	Tissue enhanced - intestine 138.6|salivary_gland 116|stomach_1 111.8|pancreas 206.1	Cell type enhanced - Exocrine_glandular_cells 293.7|Serous_glandular_cells 260.6|Proximal_enterocytes 846.1|Cytotrophoblasts 311.2	Secreted to blood	['Apoptosis']	['Cytokine']	['Vesicles']	['Vesicles']	somalogic
Q96BQ1	seq.13102.1	Protein FAM3D	FAM3D	ENSG00000198643	3	58633946	58666834	-	Group enriched - esophagus 257.4|intestine 472.8|salivary_gland 454.7	Cell type enhanced - Ionocytes 340.2|Basal_prostatic_cells 358.6|Serous_glandular_cells 586.3|Distal_enterocytes 916.6|Proximal_enterocytes 348.8|Intestinal_goblet_cells 1087.5|Paneth_cells 568.5|Enteroendocrine_cells 310.4|Undifferentiated_cells 430.5	Secreted to digestive system					somalogic
Q96BQ1	seq.7919.278	Protein FAM3D	FAM3D	ENSG00000198643	3	58633946	58666834	-	Group enriched - esophagus 257.4|intestine 472.8|salivary_gland 454.7	Cell type enhanced - Ionocytes 340.2|Basal_prostatic_cells 358.6|Serous_glandular_cells 586.3|Distal_enterocytes 916.6|Proximal_enterocytes 348.8|Intestinal_goblet_cells 1087.5|Paneth_cells 568.5|Enteroendocrine_cells 310.4|Undifferentiated_cells 430.5	Secreted to digestive system					somalogic
P48023	seq.3052.8	Tumor necrosis factor ligand superfamily member 6, soluble form	FASLG	ENSG00000117560	1	172659103	172666876	+	Tissue enhanced - lymphoid_tissue 5.6	Group enriched - NK-cells 71.7|T-cells 26.6	Secreted to blood	['Apoptosis', 'Transcription', 'Transcription regulation']	['Cytokine', 'Repressor']			somalogic
P24071	seq.4987.17	Immunoglobulin alpha Fc receptor	FCAR	ENSG00000186431	19	54874235	54891420	+	Tissue enhanced - bone_marrow 25.9|lymphoid_tissue 13.1|lung 10.2	Group enriched - monocytes 47.3|Kupffer_cells 13.9|Macrophages 20.4	Intracellular and membrane		['IgA-binding protein', 'Receptor']	['Plasma membrane']	['Plasma membrane']	somalogic
P24071	seq.4987.4	Immunoglobulin alpha Fc receptor	FCAR	ENSG00000186431	19	54874235	54891420	+	Tissue enhanced - bone_marrow 25.9|lymphoid_tissue 13.1|lung 10.2	Group enriched - monocytes 47.3|Kupffer_cells 13.9|Macrophages 20.4	Intracellular and membrane		['IgA-binding protein', 'Receptor']	['Plasma membrane']	['Plasma membrane']	somalogic
Q96LA5	seq.7951.146	Fc receptor-like protein 2	FCRL2	ENSG00000132704	1	157745733	157777132	-	Group enriched - lymphoid_tissue 33.5|intestine 20.3	Group enriched - B-cells 73.6|Plasma_cells 48			['Receptor']			somalogic
Q96LA5	seq.26012.96	Fc receptor-like protein 2	FCRL2	ENSG00000132704	1	157745733	157777132	-	Group enriched - lymphoid_tissue 33.5|intestine 20.3	Group enriched - B-cells 73.6|Plasma_cells 48			['Receptor']			somalogic
Q6DN72	seq.6617.12	Fc receptor-like protein 6	FCRL6	ENSG00000181036	1	159800511	159816257	+	Tissue enhanced - bone_marrow 7.8|lymphoid_tissue 12.4	Cell type enriched - NK-cells 105.4			['Receptor']			somalogic
O43320	seq.13725.3	Fibroblast growth factor 16	FGF16	ENSG00000196468	23	77447389	77457278	+	Tissue enriched - choroid_plexus 4.3	Cell type enhanced - Fibroblasts 1.3	Secreted in other tissues		['Growth factor']			somalogic
O43320	seq.4393.3	Fibroblast growth factor 16	FGF16	ENSG00000196468	23	77447389	77457278	+	Tissue enriched - choroid_plexus 4.3	Cell type enhanced - Fibroblasts 1.3	Secreted in other tissues		['Growth factor']			somalogic
P09038	seq.3025.50	Fibroblast growth factor 2	FGF2	ENSG00000138685	4	122826682	122898236	+		Cell type enhanced - Adipocytes 33.5|Endometrial_stromal_cells 38.6|Astrocytes 105.3|Oligodendrocyte_precursor_cells 39.6|Schwann_cells 56	Secreted in other tissues	['Angiogenesis', 'Differentiation']	['Developmental protein', 'Growth factor', 'Heparin-binding', 'Mitogen']	['Nucleoplasm', 'Nuclear bodies']	['Nucleoplasm', 'Nuclear bodies']	somalogic
Q9NSA1	seq.29534.9	Fibroblast growth factor 21	FGF21	ENSG00000105550	19	48755524	48758333	+	Tissue enriched - liver 82.1	Group enriched - Cholangiocytes 1.9|Hepatocytes 6.5	Secreted to blood		['Growth factor']			somalogic
Q9GZV9	seq.3807.1	Fibroblast growth factor 23	FGF23	ENSG00000118972	12	4368227	4379712	-	Tissue enhanced - liver 4|heart_muscle 4.8	Cell type enhanced - Endothelial_cells 2.6|Early_spermatids 8.8|Alveolar_cells_type_1 3.2|Mucus_glandular_cells 2.8|Cone_photoreceptor_cells 3.4|Alveolar_cells_type_2 2.4	Secreted to blood	['Differentiation']	['Growth factor']			somalogic
P11487	seq.7894.155	Fibroblast growth factor 3	FGF3	ENSG00000186895	11	69809968	69819416	-	Tissue enriched - brain 13.3		Secreted in brain	['Differentiation']	['Developmental protein', 'Growth factor', 'Mitogen']			somalogic
Q8TAT2	seq.11219.95	Fibroblast growth factor-binding protein 3	FGFBP3	ENSG00000174721	10	91906584	91909486	-	Tissue enhanced - brain 10.6	Cell type enhanced - Muller_glia_cells 27.2|Enteroendocrine_cells 20	Secreted in brain		['Growth factor binding', 'Heparin-binding']			somalogic
Q5W0V3	seq.25081.6	Protein FAM160B1	FHIP2A	ENSG00000151553	10	114821744	114899832	+	Tissue enhanced - bone_marrow 52.7					['Nuclear speckles', 'Cytosol']	['Nuclear speckles']	somalogic
Q9NWM8	seq.9340.17	Peptidyl-prolyl cis-trans isomerase FKBP14	FKBP14	ENSG00000106080	7	30010587	30026702	-			Intracellular and membrane		['Isomerase', 'Rotamase']	['Nucleoplasm', 'Golgi apparatus', 'Cytosol']	['Cytosol']	somalogic
P68106	seq.11568.2	Peptidyl-prolyl cis-trans isomerase FKBP1B	FKBP1B	ENSG00000119782	2	24049701	24063681	+	Tissue enhanced - brain 68.3				['Isomerase', 'Rotamase']	['Vesicles']	['Vesicles']	somalogic
Q02790	seq.17722.5	Peptidyl-prolyl cis-trans isomerase FKBP4	FKBP4	ENSG00000004478	12	2794970	2805423	+					['Chaperone', 'Isomerase', 'Rotamase']	['Nucleoplasm', 'Cytosol']	['Cytosol']	somalogic
Q13451	seq.21577.35	FK506-binding protein 5	FKBP5	ENSG00000096060	6	35573585	35728583	-	Tissue enhanced - skeletal_muscle 860.8|tongue 889.5	Cell type enhanced - monocytes 769.5|Kupffer_cells 461.3|Basal_prostatic_cells 419.1			['Chaperone', 'Isomerase', 'Rotamase']	['Nucleoplasm']	['Nucleoplasm']	somalogic
Q9UIM3	seq.29945.51	FK506-binding protein-like	FKBPL	ENSG00000204315	6	32128707	32130288	-		Cell type enhanced - Basal_squamous_epithelial_cells 41.4|Squamous_epithelial_cells 31.2				['Nucleoplasm', 'Mitotic spindle']	['Nucleoplasm']	somalogic
O43155	seq.13122.19	Leucine-rich repeat transmembrane protein FLRT2	FLRT2	ENSG00000185070	14	85530144	85654428	+	Tissue enhanced - ovary 39.7	Cell type enhanced - Astrocytes 265|Excitatory_neurons 531.8|Oligodendrocyte_precursor_cells 199|Inhibitory_neurons 307|Leydig_cells 210.3|Microglial_cells 413.3	Intracellular and membrane	['Cell adhesion']	['Developmental protein']			somalogic
P17948	seq.16315.105	Vascular endothelial growth factor receptor 1	FLT1	ENSG00000102755	13	28300346	28495145	-	Tissue enriched - placenta 405.3	Cell type enhanced - Adipocytes 383.1|Endothelial_cells 364.4|Extravillous_trophoblasts 980.8|Microglial_cells 414.2|Syncytiotrophoblasts 1127.1	Secreted to blood	['Angiogenesis', 'Chemotaxis', 'Differentiation']	['Developmental protein', 'Kinase', 'Receptor', 'Transferase', 'Tyrosine-protein kinase']	['Plasma membrane', 'Actin filaments']	['Plasma membrane']	somalogic
P17948	seq.8231.122	Vascular endothelial growth factor receptor 1	FLT1	ENSG00000102755	13	28300346	28495145	-	Tissue enriched - placenta 405.3	Cell type enhanced - Adipocytes 383.1|Endothelial_cells 364.4|Extravillous_trophoblasts 980.8|Microglial_cells 414.2|Syncytiotrophoblasts 1127.1	Secreted to blood	['Angiogenesis', 'Chemotaxis', 'Differentiation']	['Developmental protein', 'Kinase', 'Receptor', 'Transferase', 'Tyrosine-protein kinase']	['Plasma membrane', 'Actin filaments']	['Plasma membrane']	somalogic
P49771	seq.14093.10	Fms-related tyrosine kinase 3 ligand	FLT3LG	ENSG00000090554	19	49474207	49486231	+		Cell type enhanced - NK-cells 19.2|T-cells 50.4	Secreted to blood		['Cytokine']			somalogic
P49771	seq.3053.49	Fms-related tyrosine kinase 3 ligand	FLT3LG	ENSG00000090554	19	49474207	49486231	+		Cell type enhanced - NK-cells 19.2|T-cells 50.4	Secreted to blood		['Cytokine']			somalogic
O95466	seq.31046.6	Formin-like protein 1	FMNL1	ENSG00000184922	17	45221444	45247319	+	Tissue enhanced - bone_marrow 267.3|lymphoid_tissue 100.1	Cell type enhanced - monocytes 227|Langerhans_cells 176.6|Macrophages 117.9|B-cells 101|dendritic_cells 122|NK-cells 188.5|T-cells 133.3|Schwann_cells 90				['Cytosol']	['Cytosol']	somalogic
Q8N3X1	seq.30767.3	Formin-binding protein 4	FNBP4	ENSG00000109920	11	47716494	47767443	-						['Nucleoplasm']	['Nucleoplasm']	somalogic
P49354	seq.25473.62	Protein farnesyltransferase/geranylgeranyltransferase type-1 subunit alpha	FNTA	ENSG00000168522	8	43034194	43085788	+		Cell type enhanced - Syncytiotrophoblasts 229.3			['Prenyltransferase', 'Transferase']	['Cytosol']	['Cytosol']	somalogic
Q12778	seq.22055.31	Forkhead box protein O1A	FOXO1	ENSG00000150907	13	40555667	40666641	-	Tissue enhanced - skeletal_muscle 87.8	Cell type enhanced - Endometrial_stromal_cells 105.5|Astrocytes 168.1|Skeletal_myocytes 116.1|Microglial_cells 111.8|Oligodendrocytes 122.4		['Apoptosis', 'Autophagy', 'Differentiation', 'Transcription', 'Transcription regulation']	['Activator', 'DNA-binding']	['Nucleoplasm', 'Cytosol']	['Nucleoplasm', 'Cytosol']	somalogic
Q92765	seq.2841.13	Secreted frizzled-related protein 3	FRZB	ENSG00000162998	2	182833275	182866637	-	Group enriched - lymphoid_tissue 86.6|retina 326.6|choroid_plexus 152.8|tongue 111.8	Cell type enriched - Muller_glia_cells 3313.2	Secreted in other tissues	['Differentiation', 'Wnt signaling pathway']	['Developmental protein']			somalogic
Q92765	seq.13740.51	Secreted frizzled-related protein 3	FRZB	ENSG00000162998	2	182833275	182866637	-	Group enriched - lymphoid_tissue 86.6|retina 326.6|choroid_plexus 152.8|tongue 111.8	Cell type enriched - Muller_glia_cells 3313.2	Secreted in other tissues	['Differentiation', 'Wnt signaling pathway']	['Developmental protein']			somalogic
P01225	seq.8036.75	Follicle stimulating hormone|Follitropin subunit beta	FSHB|FSHB|CGA	ENSG00000131808	11	30231014	30235261	+	Tissue enriched - pituitary_gland 232.6		Secreted to blood		['Hormone']			somalogic
P01225	seq.3032.11	Follicle stimulating hormone|Follitropin subunit beta	FSHB|FSHB|CGA	ENSG00000131808	11	30231014	30235261	+	Tissue enriched - pituitary_gland 232.6		Secreted to blood		['Hormone']			somalogic
Q12841	seq.13112.179	Follistatin-related protein 1	FSTL1	ENSG00000163430	3	120392293	120451016	-		Cell type enhanced - Fibroblasts 536.5|Extravillous_trophoblasts 394.4|Leydig_cells 324.4|Peritubular_cells 264.4	Secreted to blood		['Heparin-binding']	['Vesicles', 'Cytosol']	['Vesicles', 'Cytosol']	somalogic
O95954	seq.9213.24	Formimidoyltransferase-cyclodeaminase	FTCD	ENSG00000160282	21	46136160	46155579	-	Tissue enriched - liver 917.4	Group enriched - Early_spermatids 108.7|Late_spermatids 124|Proximal_tubular_cells 312.4|Cholangiocytes 106.8|Hepatocytes 364.6		['Histidine metabolism']	['Lyase', 'Multifunctional enzyme', 'Transferase']	['Plasma membrane', 'Cytosol']	['Cytosol']	somalogic
Q9BYC5	seq.8244.16	Alpha-(1,6)-fucosyltransferase	FUT8	ENSG00000033170	14	65410592	65744121	+		Cell type enriched - Oligodendrocytes 948.5			['Glycosyltransferase', 'Transferase']	['Nucleoplasm', 'Golgi apparatus', 'Cytosol']	['Golgi apparatus']	somalogic
Q16595	seq.15389.1	Frataxin, mitochondrial	FXN	ENSG00000165060	9	69035751	69079076	+		Cell type enhanced - Hepatocytes 79.8		['Heme biosynthesis', 'Ion transport', 'Iron storage', 'Iron transport', 'Transport']	['Oxidoreductase']	['Mitochondria', 'Cytosol']	['Mitochondria']	somalogic
Q16595	seq.11833.83	Frataxin, mitochondrial	FXN	ENSG00000165060	9	69035751	69079076	+		Cell type enhanced - Hepatocytes 79.8		['Heme biosynthesis', 'Ion transport', 'Iron storage', 'Iron transport', 'Transport']	['Oxidoreductase']	['Mitochondria', 'Cytosol']	['Mitochondria']	somalogic
O95166	seq.17735.130	Gamma-aminobutyric acid receptor-associated protein	GABARAP	ENSG00000170296	17	7240008	7242449	-		Cell type enhanced - Ductal_cells 374|Plasma_cells 337.5|Basal_squamous_epithelial_cells 429.3|Squamous_epithelial_cells 453.6		['Apoptosis', 'Autophagy', 'Protein transport', 'Transport']		['Vesicles']	['Vesicles']	somalogic
O95166	seq.22966.20	Gamma-aminobutyric acid receptor-associated protein	GABARAP	ENSG00000170296	17	7240008	7242449	-		Cell type enhanced - Ductal_cells 374|Plasma_cells 337.5|Basal_squamous_epithelial_cells 429.3|Squamous_epithelial_cells 453.6		['Apoptosis', 'Autophagy', 'Protein transport', 'Transport']		['Vesicles']	['Vesicles']	somalogic
Q8TAE8	seq.9302.90	Growth arrest and DNA damage-inducible proteins-interacting protein 1	GADD45GIP1	ENSG00000179271	19	12953119	12957223	-				['Cell cycle', 'Host-virus interaction']	['Ribonucleoprotein', 'Ribosomal protein']	['Nucleoplasm', 'Mitochondria']	['Mitochondria']	somalogic
Q86SR1	seq.7003.4	Polypeptide N-acetylgalactosaminyltransferase 10	GALNT10	ENSG00000164574	5	154190730	154420984	+	Tissue enhanced - ovary 53.2	Cell type enhanced - Oligodendrocyte_precursor_cells 147.2|Granulosa_cells 94.2|Alveolar_cells_type_2 74.3	Intracellular and membrane		['Glycosyltransferase', 'Transferase']	['Nucleoplasm', 'Golgi apparatus', 'Plasma membrane']	['Plasma membrane']	somalogic
Q10471	seq.5764.4	Polypeptide N-acetylgalactosaminyltransferase 2	GALNT2	ENSG00000143641	1	230057990	230282122	+		Cell type enhanced - Extravillous_trophoblasts 141.2	Intracellular and membrane		['Glycosyltransferase', 'Transferase']	['Golgi apparatus']	['Golgi apparatus']	somalogic
P22102	seq.30509.9	Trifunctional purine biosynthetic protein adenosine-3	GART	ENSG00000159131	21	33503931	33543491	-				['Purine biosynthesis']	['Ligase', 'Multifunctional enzyme', 'Transferase']	['Mitochondria', 'Cytosol']	['Cytosol']	somalogic
P0DPI2	seq.5981.6	ES1 protein homolog, mitochondrial	GATD3	ENSG00000160221	21	44133610	44210114	+	Tissue enhanced - tongue 367.9	Cell type enhanced - Distal_enterocytes 27.5|Enteroendocrine_cells 21.5|Undifferentiated_cells 25.3	Intracellular and membrane			['Centrosome', 'Mitochondria']	['Mitochondria']	somalogic
P04062	seq.18331.3	Glucosylceramidase	GBA	ENSG00000177628	1	155234452	155244699	-		Cell type enhanced - Plasma_cells 15.3|Schwann_cells 13.4|Syncytiotrophoblasts 18.5	Intracellular and membrane	['Cholesterol metabolism', 'Lipid metabolism', 'Sphingolipid metabolism', 'Steroid metabolism', 'Sterol metabolism']	['Glycosidase', 'Glycosyltransferase', 'Hydrolase', 'Transferase']			somalogic
P04062	seq.26119.5	Glucosylceramidase	GBA	ENSG00000177628	1	155234452	155244699	-		Cell type enhanced - Plasma_cells 15.3|Schwann_cells 13.4|Syncytiotrophoblasts 18.5	Intracellular and membrane	['Cholesterol metabolism', 'Lipid metabolism', 'Sphingolipid metabolism', 'Steroid metabolism', 'Sterol metabolism']	['Glycosidase', 'Glycosyltransferase', 'Hydrolase', 'Transferase']			somalogic
Q02742	seq.7016.12	Beta-1,3-galactosyl-O-glycosyl-glycoprotein beta-1,6-N-acetylglucosaminyltransferase	GCNT1	ENSG00000187210	9	76419850	76651203	+	Group enriched - intestine 48.5|parathyroid_gland 81.3|stomach_1 38|thyroid_gland 20.9	Cell type enhanced - Gastric_mucus-secreting_cells 97.3|Proximal_enterocytes 50.8|Enteroendocrine_cells 50.5			['Glycosyltransferase', 'Transferase']	['Nuclear speckles']	['Nuclear speckles']	somalogic
P56159	seq.3314.74	GDNF family receptor alpha-1	GFRA1	ENSG00000151892	10	116056925	116276803	-		Cell type enhanced - Fibroblasts 49.4|Astrocytes 38.4|Oligodendrocyte_precursor_cells 85.4|Breast_glandular_cells 27.1|Schwann_cells 24.9|Hepatocytes 34.4			['Receptor']	['Nucleoplasm', 'Golgi apparatus']	['Golgi apparatus']	somalogic
O00451	seq.2515.14	GDNF family receptor alpha-2	GFRA2	ENSG00000168546	8	21690398	21812357	-	Tissue enhanced - testis 9.2|thyroid_gland 8.4	Cell type enriched - Late_spermatids 263.4	Intracellular and membrane		['Receptor']	['Vesicles', 'Plasma membrane']	['Plasma membrane']	somalogic
O60609	seq.35712.15	GDNF family receptor alpha-3	GFRA3	ENSG00000146013	5	138252380	138274621	-	Tissue enhanced - intestine 12.6	Cell type enhanced - Late_spermatids 21.2|Schwann_cells 117.6|Melanocytes 18.9|Enteroendocrine_cells 25.5			['Receptor']	['Plasma membrane', 'Cytosol']	['Plasma membrane']	somalogic
O60609	seq.2505.49	GDNF family receptor alpha-3	GFRA3	ENSG00000146013	5	138252380	138274621	-	Tissue enhanced - intestine 12.6	Cell type enhanced - Late_spermatids 21.2|Schwann_cells 117.6|Melanocytes 18.9|Enteroendocrine_cells 25.5			['Receptor']	['Plasma membrane', 'Cytosol']	['Plasma membrane']	somalogic
Q6UXV0	seq.6920.1	GDNF family receptor alpha-like	GFRAL	ENSG00000187871	6	55327469	55402493	+					['Receptor']	['Nucleoplasm', 'Plasma membrane', 'Actin filaments', 'Focal adhesion sites']	['Nucleoplasm', 'Plasma membrane']	somalogic
P36269	seq.21548.20	Gamma-glutamyltransferase 5	GGT5	ENSG00000099998	22	24219654	24245108	-		Cell type enhanced - Endothelial_cells 47.8|Smooth_muscle_cells 87|Fibroblasts 69.3|Leydig_cells 33.4|Sertoli_cells 87|Alveolar_cells_type_2 33.9	Intracellular and membrane	['Glutathione biosynthesis', 'Leukotriene biosynthesis']	['Acyltransferase', 'Hydrolase', 'Protease', 'Transferase']	['Nucleoli fibrillar center']	['Nucleoli fibrillar center']	somalogic
Q9NWU2	seq.20373.141	Glucose-induced degradation protein 8 homolog	GID8	ENSG00000101193	20	62938147	62948475	+		Cell type enhanced - Syncytiotrophoblasts 166.5		['Wnt signaling pathway']		['Nucleoplasm', 'Cell Junctions']	['Nucleoplasm']	somalogic
Q8TF65	seq.20921.1	PDZ domain-containing protein GIPC2	GIPC2	ENSG00000137960	1	77979542	78138444	+	Tissue enhanced - lymphoid_tissue 27.2|intestine 36.9|kidney 39.9	Cell type enhanced - Proximal_tubular_cells 273.5|Proximal_enterocytes 117.4|Undifferentiated_cells 58.2				['Nucleoplasm', 'Cytosol']	['Nucleoplasm']	somalogic
Q8TF64	seq.34763.3	PDZ domain-containing protein GIPC3	GIPC3	ENSG00000179855	19	3585478	3593541	+	Tissue enhanced - retina 16.2	Cell type enhanced - Adipocytes 10.2|Endothelial_cells 6.2|Rod_photoreceptor_cells 14.9|Microglial_cells 2.7|Cone_photoreceptor_cells 3.4				['Nucleoplasm', 'Nuclear bodies', 'Golgi apparatus']	['Nucleoplasm']	somalogic
P48546	seq.33791.16	Gastric inhibitory polypeptide receptor	GIPR	ENSG00000010310	19	45668221	45683722	+	Tissue enhanced - stomach_1 22.1	Cell type enhanced - Rod_photoreceptor_cells 18.5|Gastric_mucus-secreting_cells 34.2|Enteroendocrine_cells 17.7			['G-protein coupled receptor', 'Receptor', 'Transducer']	['Vesicles']	['Vesicles']	somalogic
Q9NS71	seq.15374.15	Gastrokine-1	GKN1	ENSG00000169605	2	68974573	68980980	+	Tissue enriched - stomach_1 36428.6	Cell type enriched - Gastric_mucus-secreting_cells 8421.2	Secreted to digestive system		['Mitogen']			somalogic
P16278	seq.10554.23	Beta-galactosidase	GLB1	ENSG00000170266	3	32996609	33097202	-			Intracellular and membrane		['Glycosidase', 'Hydrolase']	['Golgi apparatus', 'Vesicles']	['Vesicles']	somalogic
P48060	seq.9265.10	Glioma pathogenesis-related protein 1	GLIPR1	ENSG00000139278	12	75480753	75503863	+		Cell type enhanced - monocytes 215.7|Hofbauer_cells 307.5|Kupffer_cells 228|Langerhans_cells 487|Macrophages 267.3|dendritic_cells 312.6|Extravillous_trophoblasts 473.6	Intracellular and membrane					somalogic
Q04760	seq.9883.29	Lactoylglutathione lyase	GLO1	ENSG00000124767	6	38675925	38703145	-		Cell type enhanced - Extravillous_trophoblasts 349.6			['Lyase']	['Nucleoplasm', 'Plasma membrane', 'Cytosol']	['Nucleoplasm', 'Plasma membrane', 'Cytosol']	somalogic
Q9NS18	seq.12486.8	Glutaredoxin-2, mitochondrial	GLRX2	ENSG00000023572	1	193090866	193106114	-		Group enriched - Early_spermatids 581.5|Late_spermatids 1931.8		['Electron transport', 'Transport']		['Nucleoplasm', 'Vesicles']	['Nucleoplasm']	somalogic
P36959	seq.19254.125	GMP reductase 1	GMPR	ENSG00000137198	6	16238587	16295549	+	Tissue enhanced - skeletal_muscle 345.9|tongue 196.9	Cell type enhanced - Skeletal_myocytes 119|Melanocytes 116.8|Sertoli_cells 108.8|Erythroid_cells 92.7|Prostatic_glandular_cells 112		['Purine metabolism']	['Oxidoreductase']			somalogic
O95467	seq.5757.45	Neuroendocrine secretory protein 55	GNAS	ENSG00000087460	20	58839718	58911192	+			Intracellular and membrane		['Transducer']	['Nucleoplasm', 'Plasma membrane', 'Cytosol']	['Nucleoplasm']	somalogic
P46926	seq.8909.77	Glucosamine-6-phosphate isomerase 1	GNPDA1	ENSG00000113552	5	141991749	142013041	-		Cell type enhanced - Hofbauer_cells 114.9		['Carbohydrate metabolism']	['Hydrolase', 'Isomerase']	['Golgi apparatus', 'Vesicles']	['Vesicles']	somalogic
Q08378	seq.30758.27	Golgin subfamily A member 3	GOLGA3	ENSG00000090615	12	132768902	132829143	-						['Nucleoplasm', 'Golgi apparatus']	['Golgi apparatus']	somalogic
P13224	seq.21514.1	Platelet glycoprotein Ib beta chain	GP1BB	ENSG00000203618	22	19723539	19724771	+	Tissue enriched - brain 131.7			['Blood coagulation', 'Cell adhesion', 'Hemostasis']				somalogic
P55259	seq.34641.130	Pancreatic secretory granule membrane major glycoprotein GP2	GP2	ENSG00000169347	16	20309574	20327808	-	Tissue enriched - pancreas 34245.9	Group enriched - Exocrine_glandular_cells 233.8|Cholangiocytes 101.1|Prostatic_glandular_cells 176	Secreted to digestive system	['Immunity', 'Innate immunity']	['Receptor']			somalogic
P55259	seq.29565.3	Pancreatic secretory granule membrane major glycoprotein GP2	GP2	ENSG00000169347	16	20309574	20327808	-	Tissue enriched - pancreas 34245.9	Group enriched - Exocrine_glandular_cells 233.8|Cholangiocytes 101.1|Prostatic_glandular_cells 176	Secreted to digestive system	['Immunity', 'Innate immunity']	['Receptor']			somalogic
Q99795	seq.26074.4	Cell surface A33 antigen	GPA33	ENSG00000143167	1	167052836	167166479	-	Tissue enriched - intestine 208.9	Group enriched - Distal_enterocytes 598.6|Proximal_enterocytes 220.5|Intestinal_goblet_cells 239.1|Paneth_cells 363.5						somalogic
P35052	seq.8697.38	Glypican-1	GPC1	ENSG00000063660	2	240435663	240468076	+	Tissue enhanced - skin_1 219.8	Cell type enhanced - Extravillous_trophoblasts 221	Intracellular and membrane			['Plasma membrane', 'Cytosol']	['Plasma membrane', 'Cytosol']	somalogic
P78333	seq.4991.12	Glypican-5	GPC5	ENSG00000179399	13	91398621	92873682	+	Tissue enhanced - testis 5.9|brain 13.8|kidney 7	Cell type enriched - Astrocytes 3668.6	Intracellular and membrane			['Nucleoplasm', 'Cytosol']	['Nucleoplasm']	somalogic
P21695	seq.13697.51	Glycerol-3-phosphate dehydrogenase [NAD(+)], cytoplasmic	GPD1	ENSG00000167588	12	50103982	50111313	+	Tissue enhanced - adipose_tissue 588.7|skeletal_muscle 556.7	Group enriched - Skeletal_myocytes 87.8|Proximal_tubular_cells 207.7|Proximal_enterocytes 258.2|Hepatocytes 97.3			['Oxidoreductase']			somalogic
P21695	seq.11081.1	Glycerol-3-phosphate dehydrogenase [NAD(+)], cytoplasmic	GPD1	ENSG00000167588	12	50103982	50111313	+	Tissue enhanced - adipose_tissue 588.7|skeletal_muscle 556.7	Group enriched - Skeletal_myocytes 87.8|Proximal_tubular_cells 207.7|Proximal_enterocytes 258.2|Hepatocytes 97.3			['Oxidoreductase']			somalogic
Q96T91	seq.6395.58	Glycoprotein hormone alpha-2	GPHA2	ENSG00000149735	11	64934471	64935893	-	Tissue enriched - pancreas 348.9	Group enriched - Exocrine_glandular_cells 10|Spermatocytes 8	Secreted to blood		['Hormone']	['Vesicles']	['Vesicles']	somalogic
Q8IV16	seq.26069.1	Glycosylphosphatidylinositol-anchored high density lipoprotein-binding protein 1	GPIHBP1	ENSG00000277494	8	143213218	143217170	+	Tissue enhanced - adipose_tissue 87.6|brain 70.8	Cell type enriched - Adipocytes 328.4	Intracellular and membrane	['Transport']				somalogic
Q5T848	seq.29432.44	Probable G-protein coupled receptor 158	GPR158	ENSG00000151025	10	25174802	25602229	+	Group enriched - brain 10.5|retina 4.3	Cell type enhanced - Excitatory_neurons 354.8|Oligodendrocyte_precursor_cells 393.8|Horizontal_cells 65.5|Inhibitory_neurons 288.6|Oligodendrocytes 94.6			['G-protein coupled receptor', 'Receptor', 'Transducer']			somalogic
O15354	seq.21495.134	Prosaposin receptor GPR37	GPR37	ENSG00000170775	7	124743885	124765792	-	Group enriched - brain 109.1|retina 37.9	Group enriched - Muller_glia_cells 595.5|Oligodendrocytes 302.4			['G-protein coupled receptor', 'Receptor', 'Transducer']	['Nuclear membrane', 'Cytosol']	['Nuclear membrane', 'Cytosol']	somalogic
P07492	seq.8400.74	Gastrin-releasing peptide	GRP	ENSG00000134443	18	59220158	59230774	+	Tissue enhanced - brain 11.7|lung 8.7|stomach_1 11.9	Group enriched - Smooth_muscle_cells 9.6|Early_spermatids 19.5|Late_spermatids 12.1|Breast_myoepithelial_cells 32.1	Secreted in other tissues	['Mast cell degranulation']				somalogic
P07492	seq.5897.58	Gastrin-releasing peptide	GRP	ENSG00000134443	18	59220158	59230774	+	Tissue enhanced - brain 11.7|lung 8.7|stomach_1 11.9	Group enriched - Smooth_muscle_cells 9.6|Early_spermatids 19.5|Late_spermatids 12.1|Breast_myoepithelial_cells 32.1	Secreted in other tissues	['Mast cell degranulation']				somalogic
Q9HAV7	seq.7113.1	GrpE protein homolog 1, mitochondrial	GRPEL1	ENSG00000109519	4	7058671	7068085	-		Cell type enhanced - Proximal_tubular_cells 192			['Chaperone']	['Mitochondria']	['Mitochondria']	somalogic
P0CG30	seq.11273.176	Glutathione S-transferase theta-2B	GSTT2B	ENSG00000133433	22	23957414	23961195	-	Group enriched - adrenal_gland 79.3|breast 300.6	Cell type enhanced - Astrocytes 1.2|Excitatory_neurons 2.3|Oligodendrocyte_precursor_cells 1.9|Schwann_cells 4.5|Inhibitory_neurons 2			['Transferase']	['Nucleoplasm', 'Cytosol']	['Cytosol']	somalogic
P12544	seq.13712.104	Granzyme A	GZMA	ENSG00000145649	5	55102646	55110252	+	Tissue enhanced - lymphoid_tissue 66.4	Group enriched - NK-cells 1198.7|T-cells 673.1	Secreted to blood	['Cytolysis']	['Hydrolase', 'Protease', 'Serine protease']			somalogic
P12544	seq.3440.7	Granzyme A	GZMA	ENSG00000145649	5	55102646	55110252	+	Tissue enhanced - lymphoid_tissue 66.4	Group enriched - NK-cells 1198.7|T-cells 673.1	Secreted to blood	['Cytolysis']	['Hydrolase', 'Protease', 'Serine protease']			somalogic
P10144	seq.4133.54	Granzyme B	GZMB	ENSG00000100453	14	24630954	24634267	-	Tissue enhanced - bone_marrow 65.8|lymphoid_tissue 35.3	Group enriched - dendritic_cells 2843.3|NK-cells 1916.6	Secreted to blood	['Apoptosis', 'Cytolysis']	['Hydrolase', 'Protease', 'Serine protease']			somalogic
P10144	seq.14041.13	Granzyme B	GZMB	ENSG00000100453	14	24630954	24634267	-	Tissue enhanced - bone_marrow 65.8|lymphoid_tissue 35.3	Group enriched - dendritic_cells 2843.3|NK-cells 1916.6	Secreted to blood	['Apoptosis', 'Cytolysis']	['Hydrolase', 'Protease', 'Serine protease']			somalogic
P20718	seq.3373.5	Granzyme H	GZMH	ENSG00000100450	14	24606480	24609699	-	Tissue enhanced - bone_marrow 33.4|lymphoid_tissue 24.6	Group enriched - NK-cells 559.1|T-cells 241.2	Secreted to blood	['Cytolysis']	['Hydrolase', 'Protease', 'Serine protease']			somalogic
Q16775	seq.19267.14	Hydroxyacylglutathione hydrolase, mitochondrial	HAGH	ENSG00000063854	16	1795620	1827157	-		Cell type enhanced - Proximal_tubular_cells 405.5			['Hydrolase']			somalogic
Q9UJM8	seq.17768.50	Hydroxyacid oxidase 1	HAO1	ENSG00000101323	20	7882985	7940458	-	Tissue enriched - liver 589.2	Cell type enriched - Hepatocytes 304.4		['Amino-acid biosynthesis']	['Oxidoreductase']	['Vesicles']	['Vesicles']	somalogic
Q96D42	seq.9021.1	Hepatitis A virus cellular receptor 1	HAVCR1	ENSG00000113249	5	157026742	157069396	-	Group enriched - intestine 4.5|kidney 6.7	Cell type enhanced - Excitatory_neurons 1.9|Proximal_tubular_cells 2.6|Inhibitory_neurons 1.3|Microglial_cells 5.4|Oligodendrocytes 1.7		['Host-virus interaction']	['Host cell receptor for virus entry', 'Receptor']	['Vesicles']	['Vesicles']	somalogic
Q99075	seq.14094.29	Heparin-binding EGF-like growth factor	HBEGF	ENSG00000113070	5	140332843	140346603	-	Tissue enhanced - urinary_bladder 123.8	Cell type enhanced - monocytes 315.2|Macrophages 223.9|Squamous_epithelial_cells 297.1	Secreted to blood		['Growth factor', 'Heparin-binding', 'Receptor']			somalogic
P09105	seq.18198.51	Hemoglobin subunit theta-1	HBQ1	ENSG00000086506	16	180459	181179	+	Group enriched - bone_marrow 25.2|brain 12.9	Cell type enriched - Erythroid_cells 165.7		['Oxygen transport', 'Transport']		['Lipid droplets']	['Lipid droplets']	somalogic
P09105	seq.7965.25	Hemoglobin subunit theta-1	HBQ1	ENSG00000086506	16	180459	181179	+	Group enriched - bone_marrow 25.2|brain 12.9	Cell type enriched - Erythroid_cells 165.7		['Oxygen transport', 'Transport']		['Lipid droplets']	['Lipid droplets']	somalogic
P14317	seq.21439.37	Hematopoietic lineage cell-specific protein	HCLS1	ENSG00000180353	3	121631399	121660927	-	Tissue enhanced - bone_marrow 151.8|lymphoid_tissue 293.1	Cell type enhanced - monocytes 460.1|Hofbauer_cells 164.5|Kupffer_cells 620.6|Macrophages 316.1|B-cells 166.7|NK-cells 183.2|T-cells 179.3				['Plasma membrane', 'Cytosol']	['Plasma membrane', 'Cytosol']	somalogic
P51858	seq.8953.47	Hepatoma-derived growth factor	HDGF	ENSG00000143321	1	156742109	156766925	-			Secreted to blood	['Transcription', 'Transcription regulation']	['DNA-binding', 'Growth factor', 'Heparin-binding', 'Repressor']	['Nucleoplasm']	['Nucleoplasm']	somalogic
P51858	seq.16758.96	Hepatoma-derived growth factor	HDGF	ENSG00000143321	1	156742109	156766925	-			Secreted to blood	['Transcription', 'Transcription regulation']	['DNA-binding', 'Growth factor', 'Heparin-binding', 'Repressor']	['Nucleoplasm']	['Nucleoplasm']	somalogic
Q7Z4V5	seq.4553.65	Hepatoma-derived growth factor-related protein 2	HDGFL2	ENSG00000167674	19	4472297	4502208	+				['DNA damage', 'DNA recombination', 'DNA repair', 'Myogenesis']		['Nucleoplasm', 'Mitochondria']	['Nucleoplasm']	somalogic
A8MVW5	seq.6568.18	HEPACAM family member 2:Isoform 1, Cytoplasmic domain|HEPACAM family member 2:Isoform 2, Extracellular domain	HEPACAM2	ENSG00000188175	7	93188534	93226469	-	Tissue enriched - intestine 93.2	Group enriched - Intestinal_goblet_cells 451.9|Paneth_cells 363.1|Enteroendocrine_cells 122.9		['Cell cycle', 'Cell division', 'Mitosis']		['Nucleoplasm', 'Vesicles', 'Mitotic spindle']	['Vesicles', 'Mitotic spindle']	somalogic
A8MVW5	seq.9116.28	HEPACAM family member 2:Isoform 1, Cytoplasmic domain|HEPACAM family member 2:Isoform 2, Extracellular domain	HEPACAM2	ENSG00000188175	7	93188534	93226469	-	Tissue enriched - intestine 93.2	Group enriched - Intestinal_goblet_cells 451.9|Paneth_cells 363.1|Enteroendocrine_cells 122.9		['Cell cycle', 'Cell division', 'Mitosis']		['Nucleoplasm', 'Vesicles', 'Mitotic spindle']	['Vesicles', 'Mitotic spindle']	somalogic
O94992	seq.22977.18	Protein HEXIM1	HEXIM1	ENSG00000186834	17	45148475	45152099	+		Cell type enhanced - Syncytiotrophoblasts 501.5		['Immunity', 'Innate immunity', 'Transcription', 'Transcription regulation']	['Repressor']	['Nucleoplasm', 'Vesicles']	['Nucleoplasm']	somalogic
O94992	seq.15596.7	Protein HEXIM1	HEXIM1	ENSG00000186834	17	45148475	45152099	+		Cell type enhanced - Syncytiotrophoblasts 501.5		['Immunity', 'Innate immunity', 'Transcription', 'Transcription regulation']	['Repressor']	['Nucleoplasm', 'Vesicles']	['Nucleoplasm']	somalogic
P14210	seq.2681.23	Hepatocyte growth factor	HGF	ENSG00000019991	7	81699010	81770438	-	Tissue enriched - placenta 301.5	Cell type enhanced - Smooth_muscle_cells 64.8|Early_spermatids 18.7|monocytes 22.1|Endometrial_stromal_cells 21.8|Fibroblasts 23.2|Muller_glia_cells 27.8|Inhibitory_neurons 21.6	Secreted to blood		['Growth factor', 'Serine protease homolog']			somalogic
Q03014	seq.20425.12	Hematopoietically-expressed homeobox protein HHEX	HHEX	ENSG00000152804	10	92689955	92695647	+	Tissue enhanced - bone_marrow 83.7|liver 89|thyroid_gland 99	Cell type enhanced - Endothelial_cells 67.4|Hofbauer_cells 71.4|Ductal_cells 108.7|B-cells 77.8|dendritic_cells 57.8|Cholangiocytes 145|Hepatocytes 55.7		['Differentiation', 'Transcription', 'Transcription regulation', 'Wnt signaling pathway']	['Developmental protein', 'DNA-binding', 'Repressor']	['Nucleoplasm', 'Nuclear bodies']	['Nucleoplasm']	somalogic
O75146	seq.24960.48	Huntingtin-interacting protein 1-related protein	HIP1R	ENSG00000130787	12	122834453	122862961	+		Cell type enhanced - Astrocytes 127.6|Oligodendrocyte_precursor_cells 158.5|Oligodendrocytes 109.6		['Endocytosis']	['Actin-binding']	['Vesicles', 'Plasma membrane', 'Cytosol']	['Plasma membrane', 'Cytosol']	somalogic
Q6ZVN8	seq.3332.57	Hemojuvelin	HJV	ENSG00000168509	1	146017468	146036746	-	Group enriched - skeletal_muscle 570.4|liver 232|tongue 279.9	Group enriched - Skeletal_myocytes 75.1|Cardiomyocytes 61|Hepatocytes 177						somalogic
P04439	seq.33559.56	HLA class I histocompatibility antigen, A alpha chain	HLA-A	ENSG00000206503	6	29941260	29949572	+		Cell type enhanced - Ductal_cells 3710.2|Proximal_enterocytes 5253.2		['Adaptive immunity', 'Host-virus interaction', 'Immunity', 'Innate immunity']		['Golgi apparatus', 'Plasma membrane']	['Plasma membrane']	somalogic
P13747	seq.25918.60	HLA class I histocompatibility antigen, alpha chain E	HLA-E	ENSG00000204592	6	30489509	30494194	+		Cell type enhanced - Adipocytes 2275.7|Endothelial_cells 1508.4|monocytes 2383.9|NK-cells 1828.3	Secreted to blood	['Adaptive immunity', 'Host-virus interaction', 'Immunity', 'Innate immunity']		['Vesicles', 'Plasma membrane']	['Vesicles', 'Plasma membrane']	somalogic
P08397	seq.11530.37	Porphobilinogen deaminase	HMBS	ENSG00000256269	11	119084866	119093834	+	Tissue enriched - bone_marrow 167.3	Cell type enriched - Erythroid_cells 508.3		['Heme biosynthesis', 'Porphyrin biosynthesis']	['Transferase']	['Lipid droplets']	['Lipid droplets']	somalogic
P35914	seq.24211.25	Hydroxymethylglutaryl-CoA lyase, mitochondrial	HMGCL	ENSG00000117305	1	23801885	23838620	-	Tissue enhanced - liver 314.7	Cell type enhanced - Proximal_tubular_cells 194|Hepatocytes 170.4	Intracellular and membrane	['Lipid metabolism']	['Lyase']			somalogic
P30519	seq.2622.18	Heme oxygenase 2	HMOX2	ENSG00000103415	16	4474690	4510347	+		Cell type enriched - Late_spermatids 2013.9			['Oxidoreductase']	['Vesicles', 'Cytosol']	['Vesicles', 'Cytosol']	somalogic
P50135	seq.23178.95	Histamine N-methyltransferase	HNMT	ENSG00000150540	2	137964020	138016364	+	Tissue enhanced - liver 238.2	Cell type enhanced - Hofbauer_cells 297.4|Kupffer_cells 220.2|Proximal_tubular_cells 253.7			['Methyltransferase', 'Transferase']	['Nucleoplasm', 'Centrosome', 'Cytosol']	['Nucleoplasm', 'Cytosol']	somalogic
Q9NSC5	seq.21799.15	Homer protein homolog 3	HOMER3	ENSG00000051128	19	18929201	18941261	-		Cell type enhanced - Hofbauer_cells 76.3|Muller_glia_cells 74|Proximal_tubular_cells 79.7				['Plasma membrane', 'Cytosol', 'Cytoplasmic bodies']	['Cytosol']	somalogic
Q96ED9	seq.31131.3	Protein Hook homolog 2	HOOK2	ENSG00000095066	19	12763003	12872740	-		Cell type enhanced - Ionocytes 254.8|Proximal_enterocytes 269.1		['Protein transport', 'Transport']		['Vesicles', 'Cytosol']	['Vesicles', 'Cytosol']	somalogic
P37235	seq.22981.3	Hippocalcin-like protein 1	HPCAL1	ENSG00000115756	2	10302889	10427617	+	Tissue enriched - brain 413.4	Cell type enhanced - Alveolar_cells_type_1 220.7|Extravillous_trophoblasts 170.2|Intestinal_goblet_cells 239.2						somalogic
P37235	seq.17791.25	Hippocalcin-like protein 1	HPCAL1	ENSG00000115756	2	10302889	10427617	+	Tissue enriched - brain 413.4	Cell type enhanced - Alveolar_cells_type_1 220.7|Extravillous_trophoblasts 170.2|Intestinal_goblet_cells 239.2						somalogic
P23327	seq.6584.1	Sarcoplasmic reticulum histidine-rich calcium-binding protein	HRC	ENSG00000130528	19	49151198	49155396	-	Group enriched - skeletal_muscle 436.8|heart_muscle 695.2|tongue 234.9	Cell type enriched - Cardiomyocytes 2388.8	Intracellular and membrane					somalogic
Q9Y662	seq.6986.17	Heparan sulfate glucosamine 3-O-sulfotransferase 3B1	HS3ST3B1	ENSG00000125430	17	14301081	14349404	+	Tissue enhanced - liver 27.6|retina 11.2	Cell type enhanced - dendritic_cells 58.4|Syncytiotrophoblasts 38.6|Cone_photoreceptor_cells 34|Hepatocytes 36.1			['Transferase']	['Vesicles']	['Vesicles']	somalogic
O60243	seq.5465.32	Heparan-sulfate 6-O-sulfotransferase 1	HS6ST1	ENSG00000136720	2	128236716	128318868	-		Cell type enhanced - granulocytes 97.4|Cone_photoreceptor_cells 73.1	Intracellular and membrane		['Transferase']	['Nucleoplasm']	['Nucleoplasm']	somalogic
P28845	seq.21967.20	Corticosteroid 11-beta-dehydrogenase isozyme 1	HSD11B1	ENSG00000117594	1	209686178	209734949	+	Tissue enriched - liver 938.4	Cell type enriched - Hepatocytes 629.9		['Lipid metabolism', 'Steroid metabolism']	['Oxidoreductase']			somalogic
Q9BPX1	seq.13972.4	17-beta-hydroxysteroid dehydrogenase 14	HSD17B14	ENSG00000087076	19	48813018	48836510	-	Tissue enhanced - choroid_plexus 142.6	Group enriched - Hofbauer_cells 129.7|Proximal_tubular_cells 368.9		['Lipid metabolism', 'Steroid metabolism']	['Oxidoreductase']			somalogic
Q6YN16	seq.23588.9	Hydroxysteroid dehydrogenase-like protein 2	HSDL2	ENSG00000119471	9	112380080	112472405	+	Tissue enhanced - tongue 174.3	Cell type enhanced - Late_spermatids 176.3|Cardiomyocytes 274.3			['Oxidoreductase']	['Mitochondria']	['Mitochondria']	somalogic
P48723	seq.17515.6	Heat shock 70 kDa protein 13	HSPA13	ENSG00000155304	21	14371115	14383484	-		Cell type enhanced - Plasma_cells 128.9|Syncytiotrophoblasts 75.7	Intracellular and membrane					somalogic
P54652	seq.22043.174	Heat shock-related 70 kDa protein 2	HSPA2	ENSG00000126803	14	64535905	64546173	+	Tissue enhanced - brain 312.7|skeletal_muscle 183.1	Cell type enhanced - Spermatocytes 528.9|Basal_squamous_epithelial_cells 257.9|Extravillous_trophoblasts 593.5		['Differentiation', 'Spermatogenesis', 'Stress response']	['Chaperone']	['Nucleoplasm', 'Vesicles']	['Vesicles']	somalogic
O14558	seq.19127.1	Heat shock protein beta-6	HSPB6	ENSG00000004776	19	35754566	35758079	-	Tissue enhanced - skeletal_muscle 2865.7|tongue 1690.4	Group enriched - Smooth_muscle_cells 207.3|Endometrial_stromal_cells 176.4|Fibroblasts 172.1|Skeletal_myocytes 400.1|Leydig_cells 261.6|Peritubular_cells 218.2	Intracellular and membrane	['Stress response']	['Chaperone']	['Nuclear speckles', 'Mitochondria', 'Cytosol']	['Mitochondria', 'Cytosol']	somalogic
P86397	seq.34923.29	Hydroxyacyl-thioester dehydratase type 2, mitochondrial	HTD2	ENSG00000255154	3	58306262	58320193	+	Tissue enhanced - skeletal_muscle 42.3	Cell type enhanced - B-cells 2.6|Plasma_cells 2.1|Basal_squamous_epithelial_cells 7.1|Gastric_mucus-secreting_cells 2.4|Squamous_epithelial_cells 7.6|Erythroid_cells 4.1		['Fatty acid metabolism', 'Lipid metabolism']	['Lyase']	['Nucleoli', 'Mitochondria']	['Mitochondria']	somalogic
Q14773	seq.9461.2	Intercellular adhesion molecule 4	ICAM4	ENSG00000105371	19	10286955	10288522	+	Group enriched - bone_marrow 13.2|lung 9	Cell type enhanced - Adipocytes 25.1|Endothelial_cells 21.3|monocytes 31|Alveolar_cells_type_2 83.9|Erythroid_cells 33.2	Intracellular and membrane	['Cell adhesion']	['Blood group antigen']			somalogic
Q14773	seq.6550.4	Intercellular adhesion molecule 4	ICAM4	ENSG00000105371	19	10286955	10288522	+	Group enriched - bone_marrow 13.2|lung 9	Cell type enhanced - Adipocytes 25.1|Endothelial_cells 21.3|monocytes 31|Alveolar_cells_type_2 83.9|Erythroid_cells 33.2	Intracellular and membrane	['Cell adhesion']	['Blood group antigen']			somalogic
O75144	seq.9303.9	ICOS ligand	ICOSLG	ENSG00000160223	21	44215382	44241446	-		Cell type enhanced - Langerhans_cells 34.3|dendritic_cells 69.4|Schwann_cells 48.5		['Adaptive immunity', 'B-cell activation', 'Immunity']		['Vesicles', 'Plasma membrane']	['Vesicles', 'Plasma membrane']	somalogic
O75144	seq.5061.27	ICOS ligand	ICOSLG	ENSG00000160223	21	44215382	44241446	-		Cell type enhanced - Langerhans_cells 34.3|dendritic_cells 69.4|Schwann_cells 48.5		['Adaptive immunity', 'B-cell activation', 'Immunity']		['Vesicles', 'Plasma membrane']	['Vesicles', 'Plasma membrane']	somalogic
P14902	seq.9759.13	Indoleamine 2,3-dioxygenase 1	IDO1	ENSG00000131203	8	39902275	39928790	+	Tissue enhanced - lymphoid_tissue 57.3|placenta 107.2	Group enriched - Glandular_and_luminal_cells 295.2|Schwann_cells 323.4		['Immunity', 'Tryptophan catabolism']	['Dioxygenase', 'Oxidoreductase']	['Nucleoplasm', 'Vesicles', 'Mitochondria', 'Cytosol']	['Nucleoplasm', 'Cytosol']	somalogic
P22304	seq.3198.4	Iduronate 2-sulfatase	IDS	ENSG00000010404	23	149476988	149521096	-	Tissue enriched - brain 433.5	Cell type enhanced - Excitatory_neurons 224.4|Inhibitory_neurons 233.2|granulocytes 153.4	Intracellular and membrane		['Hydrolase']			somalogic
P35475	seq.3169.70	Alpha-L-iduronidase	IDUA	ENSG00000127415	4	986997	1004564	+			Intracellular and membrane		['Glycosidase', 'Hydrolase']	['Vesicles']	['Vesicles']	somalogic
P17181	seq.6055.53	Interferon alpha/beta receptor 1	IFNAR1	ENSG00000142166	21	33324387	33359864	+					['Receptor']			somalogic
P17181	seq.9183.7	Interferon alpha/beta receptor 1	IFNAR1	ENSG00000142166	21	33324387	33359864	+					['Receptor']			somalogic
P38484	seq.9180.6	Interferon gamma receptor 2:Cytoplasmic domain|Interferon gamma receptor 2:Extracellular domain	IFNGR2	ENSG00000159128	21	33403413	33479348	+		Cell type enhanced - monocytes 267.1			['Receptor']	['Nucleoplasm', 'Golgi apparatus']	['Nucleoplasm', 'Golgi apparatus']	somalogic
P38484	seq.8818.13	Interferon gamma receptor 2:Cytoplasmic domain|Interferon gamma receptor 2:Extracellular domain	IFNGR2	ENSG00000159128	21	33403413	33479348	+		Cell type enhanced - monocytes 267.1			['Receptor']	['Nucleoplasm', 'Golgi apparatus']	['Nucleoplasm', 'Golgi apparatus']	somalogic
P38484	seq.9305.89	Interferon gamma receptor 2:Cytoplasmic domain|Interferon gamma receptor 2:Extracellular domain	IFNGR2	ENSG00000159128	21	33403413	33479348	+		Cell type enhanced - monocytes 267.1			['Receptor']	['Nucleoplasm', 'Golgi apparatus']	['Nucleoplasm', 'Golgi apparatus']	somalogic
Q8IU57	seq.7192.37	Interferon lambda receptor 1	IFNLR1	ENSG00000185436	1	24154168	24187959	-		Cell type enhanced - dendritic_cells 14.7|Basal_squamous_epithelial_cells 13.3|Proximal_enterocytes 16	Intracellular and membrane	['Antiviral defense']	['Receptor']	['Cytosol']	['Cytosol']	somalogic
P78318	seq.12358.6	Immunoglobulin-binding protein 1	IGBP1	ENSG00000089289	23	70133447	70166324	+		Cell type enhanced - Proximal_enterocytes 331.5		['B-cell activation']	['Chaperone']	['Cytosol']	['Cytosol']	somalogic
P08069	seq.4232.19	Insulin-like growth factor 1 receptor	IGF1R	ENSG00000140443	15	98648539	98964530	+		Cell type enhanced - Excitatory_neurons 231.4|Oligodendrocyte_precursor_cells 223.1|Inhibitory_neurons 186.7|Microglial_cells 234.4|Oligodendrocytes 242.8		['Host-virus interaction']	['Kinase', 'Receptor', 'Transferase', 'Tyrosine-protein kinase']			somalogic
Q6B9Z1	seq.29481.3	Insulin growth factor-like family member 4	IGFL4	ENSG00000204869	19	46039182	46077118	-	Group enriched - skin_1 12.8|retina 48.5	Cell type enhanced - Rod_photoreceptor_cells 39.2|Excitatory_neurons 9.2|Inhibitory_neurons 9.6|Cone_photoreceptor_cells 10.2|Bipolar_cells 8.1	Secreted - unknown location			['Cytosol']	['Cytosol']	somalogic
Q96ID5	seq.29443.1	Immunoglobulin superfamily member 21	IGSF21	ENSG00000117154	1	18107798	18378483	+	Tissue enriched - brain 95	Group enriched - Excitatory_neurons 79.4|Oligodendrocyte_precursor_cells 132.5|Microglial_cells 71.6|Bipolar_cells 164.7	Intracellular and membrane					somalogic
O75054	seq.9715.15	Immunoglobulin superfamily member 3	IGSF3	ENSG00000143061	1	116574399	116667755	-		Cell type enhanced - Suprabasal_keratinocytes 37.8				['Nucleoplasm', 'Cytosol']	['Nucleoplasm']	somalogic
O75054	seq.26075.72	Immunoglobulin superfamily member 3	IGSF3	ENSG00000143061	1	116574399	116667755	-		Cell type enhanced - Suprabasal_keratinocytes 37.8				['Nucleoplasm', 'Cytosol']	['Nucleoplasm']	somalogic
Q9Y6K9	seq.21976.4	I-kappa-B kinase gamma	IKBKG	ENSG00000269335	23	154541199	154565046	+				['DNA damage', 'Host-virus interaction', 'Transcription', 'Transcription regulation']		['Cytosol']	['Cytosol']	somalogic
P29459	seq.20533.39	Interleukin-12|Interleukin-35	IL12A|EBI3|IL12A|IL12B	ENSG00000168811	3	159988835	159996019	+	Tissue enhanced - esophagus 4	Cell type enhanced - Plasma_cells 2.9|Oligodendrocyte_precursor_cells 3.8|Schwann_cells 4|Squamous_epithelial_cells 2.7|Spermatogonia 2.7	Secreted to blood	['Host-virus interaction']	['Cytokine', 'Growth factor']			somalogic
P29459	seq.10367.62	Interleukin-12|Interleukin-35	IL12A|EBI3|IL12A|IL12B	ENSG00000168811	3	159988835	159996019	+	Tissue enhanced - esophagus 4	Cell type enhanced - Plasma_cells 2.9|Oligodendrocyte_precursor_cells 3.8|Schwann_cells 4|Squamous_epithelial_cells 2.7|Spermatogonia 2.7	Secreted to blood	['Host-virus interaction']	['Cytokine', 'Growth factor']			somalogic
P29460	seq.10365.132	Interleukin-12|Interleukin-12 subunit beta|Interleukin-23	IL12A|IL12B|IL12B|IL12B|IL23A	ENSG00000113302	5	159314780	159330863	-	Tissue enhanced - lymphoid_tissue 1.3	Cell type enriched - Langerhans_cells 2	Secreted to blood		['Cytokine']			somalogic
P29460	seq.10367.62	Interleukin-12|Interleukin-12 subunit beta|Interleukin-23	IL12A|IL12B|IL12B|IL12B|IL23A	ENSG00000113302	5	159314780	159330863	-	Tissue enhanced - lymphoid_tissue 1.3	Cell type enriched - Langerhans_cells 2	Secreted to blood		['Cytokine']			somalogic
P29460	seq.13733.5	Interleukin-12|Interleukin-12 subunit beta|Interleukin-23	IL12A|IL12B|IL12B|IL12B|IL23A	ENSG00000113302	5	159314780	159330863	-	Tissue enhanced - lymphoid_tissue 1.3	Cell type enriched - Langerhans_cells 2	Secreted to blood		['Cytokine']			somalogic
P40933	seq.19568.17	Interleukin-15	IL15	ENSG00000164136	4	141636583	141733987	+		Cell type enhanced - monocytes 52|Endometrial_stromal_cells 78.2	Secreted to blood		['Cytokine']	['Nucleoplasm', 'Nuclear speckles']	['Nucleoplasm', 'Nuclear speckles']	somalogic
Q14005	seq.2774.10	Interleukin-16	IL16	ENSG00000172349	15	81159575	81314058	+	Tissue enhanced - lymphoid_tissue 131.7|brain 68.3	Cell type enhanced - monocytes 57.9|Kupffer_cells 162.5|Langerhans_cells 107.8|B-cells 122.8|dendritic_cells 116.3|NK-cells 86.1|Plasma_cells 70.9|T-cells 69.6	Secreted to blood	['Chemotaxis', 'Host-virus interaction', 'Transcription', 'Transcription regulation']	['Cytokine']	['Nuclear speckles', 'Plasma membrane', 'Cytosol']	['Nuclear speckles']	somalogic
Q9NRM6	seq.6262.14	Interleukin-17 receptor B	IL17RB	ENSG00000056736	3	53846568	53865794	+	Group enriched - brain 17.6|kidney 57.7|liver 32.3|cervix 17.4	Cell type enhanced - Astrocytes 45.8|Oligodendrocyte_precursor_cells 35.4|Proximal_tubular_cells 82.8	Intracellular and membrane		['Receptor']	['Vesicles', 'Plasma membrane']	['Vesicles', 'Plasma membrane']	somalogic
Q9NRM6	seq.35707.93	Interleukin-17 receptor B	IL17RB	ENSG00000056736	3	53846568	53865794	+	Group enriched - brain 17.6|kidney 57.7|liver 32.3|cervix 17.4	Cell type enhanced - Astrocytes 45.8|Oligodendrocyte_precursor_cells 35.4|Proximal_tubular_cells 82.8	Intracellular and membrane		['Receptor']	['Vesicles', 'Plasma membrane']	['Vesicles', 'Plasma membrane']	somalogic
Q9NRM6	seq.5084.154	Interleukin-17 receptor B	IL17RB	ENSG00000056736	3	53846568	53865794	+	Group enriched - brain 17.6|kidney 57.7|liver 32.3|cervix 17.4	Cell type enhanced - Astrocytes 45.8|Oligodendrocyte_precursor_cells 35.4|Proximal_tubular_cells 82.8	Intracellular and membrane		['Receptor']	['Vesicles', 'Plasma membrane']	['Vesicles', 'Plasma membrane']	somalogic
Q13478	seq.3446.7	Interleukin-18 receptor 1	IL18R1	ENSG00000115604	2	102311529	102398777	+	Tissue enhanced - lymphoid_tissue 18.1|lung 23.5	Cell type enhanced - Langerhans_cells 32.8|dendritic_cells 55.4|NK-cells 47|T-cells 36.2|Basal_prostatic_cells 37.8|Schwann_cells 26.2|granulocytes 126.7		['Inflammatory response']	['Hydrolase', 'Receptor']	['Mitochondria']	['Mitochondria']	somalogic
Q13478	seq.14079.14	Interleukin-18 receptor 1	IL18R1	ENSG00000115604	2	102311529	102398777	+	Tissue enhanced - lymphoid_tissue 18.1|lung 23.5	Cell type enhanced - Langerhans_cells 32.8|dendritic_cells 55.4|NK-cells 47|T-cells 36.2|Basal_prostatic_cells 37.8|Schwann_cells 26.2|granulocytes 126.7		['Inflammatory response']	['Hydrolase', 'Receptor']	['Mitochondria']	['Mitochondria']	somalogic
O95256	seq.10457.3	Interleukin-18 receptor accessory protein	IL18RAP	ENSG00000115607	2	102418689	102452565	+	Group enriched - bone_marrow 106.6|lymphoid_tissue 45.6	Group enriched - NK-cells 75.1|T-cells 21.2		['Inflammatory response']	['Hydrolase', 'Receptor']			somalogic
O95256	seq.2993.1	Interleukin-18 receptor accessory protein	IL18RAP	ENSG00000115607	2	102418689	102452565	+	Group enriched - bone_marrow 106.6|lymphoid_tissue 45.6	Group enriched - NK-cells 75.1|T-cells 21.2		['Inflammatory response']	['Hydrolase', 'Receptor']			somalogic
Q9GZX6	seq.13742.66	Interleukin-22	IL22	ENSG00000127318	12	68248242	68253604	-	Tissue enhanced - urinary_bladder 1.5	Cell type enriched - T-cells 35.9	Secreted to blood		['Cytokine']			somalogic
Q9GZX6	seq.2778.10	Interleukin-22	IL22	ENSG00000127318	12	68248242	68253604	-	Tissue enhanced - urinary_bladder 1.5	Cell type enriched - T-cells 35.9	Secreted to blood		['Cytokine']			somalogic
Q5VWK5	seq.5088.175	Interleukin-23 receptor	IL23R	ENSG00000162594	1	67138907	67259979	+	Tissue enhanced - testis 1.1|intestine 1.1|adrenal_gland 2.3	Group enriched - Early_spermatids 12.5|Late_spermatids 7.4|T-cells 4.2		['Immunity', 'Inflammatory response', 'Innate immunity']	['Receptor']			somalogic
P31785	seq.2634.2	Cytokine receptor common subunit gamma	IL2RG	ENSG00000147168	23	71107404	71112108	-	Tissue enhanced - lymphoid_tissue 332.3|intestine 112.7	Cell type enhanced - Langerhans_cells 150|B-cells 111.4|dendritic_cells 92.3|NK-cells 280.1|Plasma_cells 127|T-cells 192.5|Distal_enterocytes 97.2|Proximal_enterocytes 79.5		['Host-virus interaction']	['Receptor']	['Nucleoplasm', 'Endoplasmic reticulum', 'Plasma membrane']	['Nucleoplasm', 'Plasma membrane']	somalogic
P24001	seq.9051.13	Interleukin-32	IL32	ENSG00000008517	16	3065297	3082192	+	Tissue enhanced - liver 808.7|pancreas 654.9	Cell type enhanced - Pancreatic_endocrine_cells 3246.5|Ductal_cells 1395.6|Exocrine_glandular_cells 3125.9|T-cells 1635.1|Proximal_tubular_cells 5236.5|Proximal_enterocytes 4806.7	Secreted to blood		['Cytokine']			somalogic
Q9NZH8	seq.9117.4	Interleukin-36 gamma	IL36G	ENSG00000136688	2	112973203	112985658	+	Group enriched - lymphoid_tissue 38.3|esophagus 13.9|skin_1 30.3	Group enriched - Ionocytes 47.5|Basal_respiratory_cells 132.5	Secreted to blood	['Immunity', 'Inflammatory response', 'Innate immunity']	['Cytokine']	['Nucleoplasm', 'Plasma membrane', 'Cytosol']	['Cytosol']	somalogic
P24394	seq.3055.54	Interleukin-4 receptor subunit alpha	IL4R	ENSG00000077238	16	27313668	27364778	+		Cell type enhanced - B-cells 71.7|granulocytes 115.8	Secreted to blood	['Immunity']	['Receptor']	['Nucleoplasm', 'Plasma membrane', 'Centriolar satellite']	['Plasma membrane']	somalogic
Q01344	seq.4491.4	Interleukin-5 receptor subunit alpha	IL5RA	ENSG00000091181	3	3066324	3126613	-	Tissue enhanced - choroid_plexus 6|fallopian_tube 10.4	Group enriched - Plasma_cells 16.6|granulocytes 34.5	Intracellular and membrane		['Receptor']			somalogic
Q01344	seq.13686.2	Interleukin-5 receptor subunit alpha	IL5RA	ENSG00000091181	3	3066324	3126613	-	Tissue enhanced - choroid_plexus 6|fallopian_tube 10.4	Group enriched - Plasma_cells 16.6|granulocytes 34.5	Intracellular and membrane		['Receptor']			somalogic
P05231	seq.21946.79	IL-6/IL-6 sRa Complex|Interleukin-6	IL6|IL6R|IL6	ENSG00000136244	7	22725884	22732002	+	Tissue enhanced - adipose_tissue 210.6|urinary_bladder 265.7	Cell type enhanced - Adipocytes 182.3|Endothelial_cells 239.2|Glandular_and_luminal_cells 328.1|Smooth_muscle_cells 310.9|monocytes 160.7|Fibroblasts 109.1	Secreted to blood	['Acute phase']	['Cytokine', 'Growth factor']	['Vesicles']	['Vesicles']	somalogic
P05231	seq.2573.20	IL-6/IL-6 sRa Complex|Interleukin-6	IL6|IL6R|IL6	ENSG00000136244	7	22725884	22732002	+	Tissue enhanced - adipose_tissue 210.6|urinary_bladder 265.7	Cell type enhanced - Adipocytes 182.3|Endothelial_cells 239.2|Glandular_and_luminal_cells 328.1|Smooth_muscle_cells 310.9|monocytes 160.7|Fibroblasts 109.1	Secreted to blood	['Acute phase']	['Cytokine', 'Growth factor']	['Vesicles']	['Vesicles']	somalogic
P05231	seq.4673.13	IL-6/IL-6 sRa Complex|Interleukin-6	IL6|IL6R|IL6	ENSG00000136244	7	22725884	22732002	+	Tissue enhanced - adipose_tissue 210.6|urinary_bladder 265.7	Cell type enhanced - Adipocytes 182.3|Endothelial_cells 239.2|Glandular_and_luminal_cells 328.1|Smooth_muscle_cells 310.9|monocytes 160.7|Fibroblasts 109.1	Secreted to blood	['Acute phase']	['Cytokine', 'Growth factor']	['Vesicles']	['Vesicles']	somalogic
P13232	seq.4140.3	Interleukin-7	IL7	ENSG00000104432	8	78675743	78805523	-		Group enriched - Early_spermatids 118.9|Late_spermatids 146.6	Secreted to blood		['Cytokine', 'Growth factor']			somalogic
P13232	seq.14049.17	Interleukin-7	IL7	ENSG00000104432	8	78675743	78805523	-		Group enriched - Early_spermatids 118.9|Late_spermatids 146.6	Secreted to blood		['Cytokine', 'Growth factor']			somalogic
Q16891	seq.28092.49	Mitochondrial inner membrane protein	IMMT	ENSG00000132305	2	86143932	86195472	-	Tissue enhanced - tongue 277.9	Cell type enhanced - Cardiomyocytes 284.5		['Host-virus interaction']		['Mitochondria']	['Mitochondria']	somalogic
P29218	seq.17796.15	Inositol monophosphatase 1	IMPA1	ENSG00000133731	8	81656914	81686331	-					['Hydrolase']			somalogic
Q9P2X3	seq.20463.315	Protein IMPACT	IMPACT	ENSG00000154059	18	24426634	24453531	+		Cell type enhanced - Spermatocytes 88.9		['Differentiation', 'Neurogenesis', 'Stress response', 'Translation regulation']	['Actin-binding', 'Repressor']	['Nucleoplasm']	['Nucleoplasm']	somalogic
Q92835	seq.25264.102	SHIP	INPP5D	ENSG00000168918	2	233059967	233207903	+	Tissue enhanced - lymphoid_tissue 97|intestine 49.4	Cell type enhanced - monocytes 60.3|Kupffer_cells 62.4|B-cells 109.9|dendritic_cells 73.2|NK-cells 143.4|T-cells 66.3|Microglial_cells 173.6		['Apoptosis', 'Immunity', 'Lipid metabolism']	['Hydrolase']	['Cytosol']	['Cytosol']	somalogic
P51460	seq.5723.4	Insulin-like 3	INSL3	ENSG00000248099	19	17816512	17821574	-	Group enriched - testis 397.1|ovary 124.5	Group enriched - Leydig_cells 1245.8|Peritubular_cells 979.3	Secreted to blood		['Hormone']			somalogic
Q14641	seq.6410.26	Early placenta insulin-like peptide	INSL4	ENSG00000120211	9	5231419	5235304	+	Tissue enriched - placenta 15.4	Cell type enriched - Syncytiotrophoblasts 4375.5	Secreted to blood		['Hormone']	['Vesicles']	['Vesicles']	somalogic
Q9Y5Q6	seq.10462.14	Insulin-like peptide INSL5	INSL5	ENSG00000172410	1	66797740	66801276	-	Tissue enriched - intestine 118.8	Cell type enriched - Enteroendocrine_cells 7694.3	Secreted to blood		['Hormone']			somalogic
P06213	seq.3448.13	Insulin receptor	INSR	ENSG00000171105	19	7112255	7294414	-		Cell type enhanced - monocytes 261		['Carbohydrate metabolism']	['Kinase', 'Receptor', 'Transferase', 'Tyrosine-protein kinase']	['Vesicles', 'Plasma membrane']	['Vesicles', 'Plasma membrane']	somalogic
Q12912	seq.10704.91	Lymphoid-restricted membrane protein	IRAG2	ENSG00000118308	12	25004342	25108335	+	Group enriched - bone_marrow 51|lymphoid_tissue 173.5	Cell type enhanced - monocytes 60.3|B-cells 68.1|NK-cells 79.5|Plasma_cells 49.6|Microglial_cells 66.2		['Fertilization', 'Immunity']		['Endoplasmic reticulum', 'Plasma membrane']	['Endoplasmic reticulum', 'Plasma membrane']	somalogic
Q12912	seq.9096.80	Lymphoid-restricted membrane protein	IRAG2	ENSG00000118308	12	25004342	25108335	+	Group enriched - bone_marrow 51|lymphoid_tissue 173.5	Cell type enhanced - monocytes 60.3|B-cells 68.1|NK-cells 79.5|Plasma_cells 49.6|Microglial_cells 66.2		['Fertilization', 'Immunity']		['Endoplasmic reticulum', 'Plasma membrane']	['Endoplasmic reticulum', 'Plasma membrane']	somalogic
Q9NWZ3	seq.18162.167	Interleukin-1 receptor-associated kinase 4	IRAK4	ENSG00000198001	12	43758944	43798307	+				['Immunity', 'Innate immunity']	['Kinase', 'Serine/threonine-protein kinase', 'Transferase']	['Nucleoli', 'Microtubules', 'Cytosol']	['Microtubules']	somalogic
Q6UXK2	seq.8528.74	Immunoglobulin superfamily containing leucine-rich repeat protein 2	ISLR2	ENSG00000167178	15	74100311	74138540	+	Tissue enhanced - testis 12.6|brain 16	Group enriched - Early_spermatids 29.3|Late_spermatids 73.6		['Neurogenesis']	['Developmental protein']			somalogic
Q6UXK2	seq.13124.20	Immunoglobulin superfamily containing leucine-rich repeat protein 2	ISLR2	ENSG00000167178	15	74100311	74138540	+	Tissue enhanced - testis 12.6|brain 16	Group enriched - Early_spermatids 29.3|Late_spermatids 73.6		['Neurogenesis']	['Developmental protein']			somalogic
B1AKI9	seq.8355.80	Isthmin-1	ISM1	ENSG00000101230	20	13221274	13300651	+	Tissue enhanced - thyroid_gland 43.1	Cell type enhanced - Smooth_muscle_cells 6.3|Fibroblasts 17.6|Microglial_cells 8.1|Breast_myoepithelial_cells 23.6	Secreted in other tissues					somalogic
P53990	seq.12434.25	IST1 homolog	IST1	ENSG00000182149	16	71845996	71931199	+				['Cell cycle', 'Cell division']		['Vesicles']	['Vesicles']	somalogic
Q9UKX5	seq.20181.17	Integrin a11b1|Integrin alpha-11	ITGA11|ITGA11|ITGB1|ITGB1|ITGA11	ENSG00000137809	15	68296532	68432163	-	Tissue enhanced - endometrium_1 51.3|cervix 25.4	Cell type enhanced - Smooth_muscle_cells 11|Fibroblasts 27.4|Excitatory_neurons 12.8|Horizontal_cells 14.5|Cardiomyocytes 12.5|Peritubular_cells 10|Microglial_cells 17.9|Breast_myoepithelial_cells 9.1		['Cell adhesion']	['Integrin', 'Receptor']			somalogic
Q9UKX5	seq.31148.47	Integrin a11b1|Integrin alpha-11	ITGA11|ITGA11|ITGB1|ITGB1|ITGA11	ENSG00000137809	15	68296532	68432163	-	Tissue enhanced - endometrium_1 51.3|cervix 25.4	Cell type enhanced - Smooth_muscle_cells 11|Fibroblasts 27.4|Excitatory_neurons 12.8|Horizontal_cells 14.5|Cardiomyocytes 12.5|Peritubular_cells 10|Microglial_cells 17.9|Breast_myoepithelial_cells 9.1		['Cell adhesion']	['Integrin', 'Receptor']			somalogic
Q9UKX5	seq.21698.11	Integrin a11b1|Integrin alpha-11	ITGA11|ITGA11|ITGB1|ITGB1|ITGA11	ENSG00000137809	15	68296532	68432163	-	Tissue enhanced - endometrium_1 51.3|cervix 25.4	Cell type enhanced - Smooth_muscle_cells 11|Fibroblasts 27.4|Excitatory_neurons 12.8|Horizontal_cells 14.5|Cardiomyocytes 12.5|Peritubular_cells 10|Microglial_cells 17.9|Breast_myoepithelial_cells 9.1		['Cell adhesion']	['Integrin', 'Receptor']			somalogic
P23229	seq.21979.8	Integrin alpha-6|Integrin alpha-6/beta-1	ITGA6|ITGA6|ITGB1	ENSG00000091409	2	172234216	172506459	+		Cell type enhanced - Adipocytes 324.3|Basal_keratinocytes 228.1		['Cell adhesion']	['Integrin', 'Receptor']			somalogic
P23229	seq.21979.12	Integrin alpha-6|Integrin alpha-6/beta-1	ITGA6|ITGA6|ITGB1	ENSG00000091409	2	172234216	172506459	+		Cell type enhanced - Adipocytes 324.3|Basal_keratinocytes 228.1		['Cell adhesion']	['Integrin', 'Receptor']			somalogic
P23229	seq.31151.53	Integrin alpha-6|Integrin alpha-6/beta-1	ITGA6|ITGA6|ITGB1	ENSG00000091409	2	172234216	172506459	+		Cell type enhanced - Adipocytes 324.3|Basal_keratinocytes 228.1		['Cell adhesion']	['Integrin', 'Receptor']			somalogic
P20701	seq.11617.1	Integrin alpha L beta 2|Integrin alpha-L	ITGAL|ITGB2|ITGAL	ENSG00000005844	16	30472658	30523567	+	Tissue enhanced - bone_marrow 36.5|lymphoid_tissue 63.4	Cell type enhanced - monocytes 180.8|dendritic_cells 43|NK-cells 191.9|T-cells 88.6		['Cell adhesion', 'Host-virus interaction', 'Phagocytosis']	['Integrin', 'Receptor']			somalogic
P20701	seq.21903.6	Integrin alpha L beta 2|Integrin alpha-L	ITGAL|ITGB2|ITGAL	ENSG00000005844	16	30472658	30523567	+	Tissue enhanced - bone_marrow 36.5|lymphoid_tissue 63.4	Cell type enhanced - monocytes 180.8|dendritic_cells 43|NK-cells 191.9|T-cells 88.6		['Cell adhesion', 'Host-virus interaction', 'Phagocytosis']	['Integrin', 'Receptor']			somalogic
P06756	seq.20189.28	Integrin alpha V beta 3|Integrin alpha V beta 6|Integrin alpha V beta 8|Integrin alpha-V: beta-1 complex|Integrin alpha-V: beta-5 complex	ITGAV|ITGB6|ITGAV|ITGB8|ITGB1|ITGAV|ITGB3|ITGAV|ITGB5|ITGAV|ITGB6|ITGAV	ENSG00000138448	2	186590010	186680901	+		Cell type enhanced - Cardiomyocytes 181		['Cell adhesion', 'Host-virus interaction']	['Host cell receptor for virus entry', 'Integrin', 'Receptor']	['Focal adhesion sites', 'Cytosol']	['Focal adhesion sites', 'Cytosol']	somalogic
P06756	seq.20191.13	Integrin alpha V beta 3|Integrin alpha V beta 6|Integrin alpha V beta 8|Integrin alpha-V: beta-1 complex|Integrin alpha-V: beta-5 complex	ITGAV|ITGB6|ITGAV|ITGB8|ITGB1|ITGAV|ITGB3|ITGAV|ITGB5|ITGAV|ITGB6|ITGAV	ENSG00000138448	2	186590010	186680901	+		Cell type enhanced - Cardiomyocytes 181		['Cell adhesion', 'Host-virus interaction']	['Host cell receptor for virus entry', 'Integrin', 'Receptor']	['Focal adhesion sites', 'Cytosol']	['Focal adhesion sites', 'Cytosol']	somalogic
P06756	seq.20187.10	Integrin alpha V beta 3|Integrin alpha V beta 6|Integrin alpha V beta 8|Integrin alpha-V: beta-1 complex|Integrin alpha-V: beta-5 complex	ITGAV|ITGB6|ITGAV|ITGB8|ITGB1|ITGAV|ITGB3|ITGAV|ITGB5|ITGAV|ITGB6|ITGAV	ENSG00000138448	2	186590010	186680901	+		Cell type enhanced - Cardiomyocytes 181		['Cell adhesion', 'Host-virus interaction']	['Host cell receptor for virus entry', 'Integrin', 'Receptor']	['Focal adhesion sites', 'Cytosol']	['Focal adhesion sites', 'Cytosol']	somalogic
P06756	seq.20215.45	Integrin alpha V beta 3|Integrin alpha V beta 6|Integrin alpha V beta 8|Integrin alpha-V: beta-1 complex|Integrin alpha-V: beta-5 complex	ITGAV|ITGB6|ITGAV|ITGB8|ITGB1|ITGAV|ITGB3|ITGAV|ITGB5|ITGAV|ITGB6|ITGAV	ENSG00000138448	2	186590010	186680901	+		Cell type enhanced - Cardiomyocytes 181		['Cell adhesion', 'Host-virus interaction']	['Host cell receptor for virus entry', 'Integrin', 'Receptor']	['Focal adhesion sites', 'Cytosol']	['Focal adhesion sites', 'Cytosol']	somalogic
P06756	seq.4917.62	Integrin alpha V beta 3|Integrin alpha V beta 6|Integrin alpha V beta 8|Integrin alpha-V: beta-1 complex|Integrin alpha-V: beta-5 complex	ITGAV|ITGB6|ITGAV|ITGB8|ITGB1|ITGAV|ITGB3|ITGAV|ITGB5|ITGAV|ITGB6|ITGAV	ENSG00000138448	2	186590010	186680901	+		Cell type enhanced - Cardiomyocytes 181		['Cell adhesion', 'Host-virus interaction']	['Host cell receptor for virus entry', 'Integrin', 'Receptor']	['Focal adhesion sites', 'Cytosol']	['Focal adhesion sites', 'Cytosol']	somalogic
P06756	seq.20189.4	Integrin alpha V beta 3|Integrin alpha V beta 6|Integrin alpha V beta 8|Integrin alpha-V: beta-1 complex|Integrin alpha-V: beta-5 complex	ITGAV|ITGB6|ITGAV|ITGB8|ITGB1|ITGAV|ITGB3|ITGAV|ITGB5|ITGAV|ITGB6|ITGAV	ENSG00000138448	2	186590010	186680901	+		Cell type enhanced - Cardiomyocytes 181		['Cell adhesion', 'Host-virus interaction']	['Host cell receptor for virus entry', 'Integrin', 'Receptor']	['Focal adhesion sites', 'Cytosol']	['Focal adhesion sites', 'Cytosol']	somalogic
Q9UKP3	seq.21985.61	Integrin beta-1-binding protein 2	ITGB1BP2	ENSG00000147166	23	71301750	71305371	+	Tissue enhanced - skeletal_muscle 44.5|heart_muscle 86.5|tongue 51	Cell type enriched - Cardiomyocytes 110.9				['Cytosol']	['Cytosol']	somalogic
P26010	seq.11205.10	Integrin alpha-E beta-7|Integrin beta-7	ITGAE|ITGB7|ITGB7	ENSG00000139626	12	53191323	53207282	-	Tissue enhanced - lymphoid_tissue 29.3	Cell type enhanced - B-cells 37.7|NK-cells 95.2|Plasma_cells 104.8|T-cells 54.8|Schwann_cells 32.8		['Cell adhesion']	['Host cell receptor for virus entry', 'Integrin', 'Receptor']	['Plasma membrane', 'Cytosol']	['Plasma membrane', 'Cytosol']	somalogic
P26010	seq.31149.2	Integrin alpha-E beta-7|Integrin beta-7	ITGAE|ITGB7|ITGB7	ENSG00000139626	12	53191323	53207282	-	Tissue enhanced - lymphoid_tissue 29.3	Cell type enhanced - B-cells 37.7|NK-cells 95.2|Plasma_cells 104.8|T-cells 54.8|Schwann_cells 32.8		['Cell adhesion']	['Host cell receptor for virus entry', 'Integrin', 'Receptor']	['Plasma membrane', 'Cytosol']	['Plasma membrane', 'Cytosol']	somalogic
Q86UX2	seq.8233.2	Inter-alpha-trypsin inhibitor heavy chain H5	ITIH5	ENSG00000123243	10	7559270	7666998	-	Tissue enhanced - adipose_tissue 108.8	Cell type enhanced - Smooth_muscle_cells 86.7|Fibroblasts 83.4|Extravillous_trophoblasts 74|Microglial_cells 153|Cytotrophoblasts 269.7|Syncytiotrophoblasts 211.2	Secreted to blood			['Golgi apparatus', 'Vesicles']	['Golgi apparatus']	somalogic
O43736	seq.7765.15	Integral membrane protein 2A	ITM2A	ENSG00000078596	23	79360384	79367667	-	Tissue enhanced - lymphoid_tissue 314.6	Cell type enhanced - Adipocytes 381.8|Endothelial_cells 325.7|Fibroblasts 267.1|T-cells 228.3|Muller_glia_cells 217.8|Leydig_cells 341.9|granulocytes 211.9				['Golgi apparatus', 'Vesicles', 'Plasma membrane']	['Vesicles']	somalogic
Q9H910	seq.20110.25	Hematological and neurological expressed 1-like protein	JPT2	ENSG00000206053	16	1678256	1702280	+	Tissue enhanced - brain 117.6	Cell type enhanced - Late_spermatids 136.7|Extravillous_trophoblasts 228.3|Syncytiotrophoblasts 188.6		['Host-virus interaction']		['Plasma membrane', 'Cytosol']	['Plasma membrane', 'Cytosol']	somalogic
Q96I82	seq.7144.70	Kazal-type serine protease inhibitor domain-containing protein 1	KAZALD1	ENSG00000107821	10	101061989	101068131	+	Tissue enhanced - lymphoid_tissue 17.6	Cell type enhanced - Gastric_mucus-secreting_cells 33.6|Distal_enterocytes 31.9|Proximal_enterocytes 72.6|Intestinal_goblet_cells 63.8	Secreted to extracellular matrix	['Differentiation', 'Osteogenesis']	['Developmental protein']			somalogic
Q96I82	seq.7144.234	Kazal-type serine protease inhibitor domain-containing protein 1	KAZALD1	ENSG00000107821	10	101061989	101068131	+	Tissue enhanced - lymphoid_tissue 17.6	Cell type enhanced - Gastric_mucus-secreting_cells 33.6|Distal_enterocytes 31.9|Proximal_enterocytes 72.6|Intestinal_goblet_cells 63.8	Secreted to extracellular matrix	['Differentiation', 'Osteogenesis']	['Developmental protein']			somalogic
Q674X7	seq.31582.35	Kazrin	KAZN	ENSG00000189337	1	13892792	15118043	+	Tissue enhanced - lymphoid_tissue 89.3|brain 74.5	Group enriched - Excitatory_neurons 1030|Oligodendrocyte_precursor_cells 1276.8|Inhibitory_neurons 2754.6		['Keratinization']		['Nucleoplasm', 'Nuclear speckles', 'Cytosol']	['Nucleoplasm']	somalogic
Q9NXV2	seq.12473.48	BTB/POZ domain-containing protein KCTD5	KCTD5	ENSG00000167977	16	2682523	2709030	+		Cell type enhanced - dendritic_cells 60.3		['Host-virus interaction']				somalogic
P23276	seq.7070.25	Kell blood group glycoprotein	KEL	ENSG00000197993	7	142941114	142962363	-	Group enriched - bone_marrow 55.5|testis 31.4	Cell type enhanced - Basal_squamous_epithelial_cells 8.4|Squamous_epithelial_cells 16.7|Sertoli_cells 21.8|Oligodendrocytes 28|Erythroid_cells 62.1			['Blood group antigen', 'Hydrolase', 'Metalloprotease', 'Protease']	['Nucleoplasm', 'Golgi apparatus', 'Plasma membrane', 'Cytosol']	['Golgi apparatus', 'Plasma membrane']	somalogic
P50053	seq.21856.59	Ketohexokinase	KHK	ENSG00000138030	2	27086772	27100762	+	Group enriched - intestine 122.9|kidney 104.7|liver 179.8	Cell type enhanced - Proximal_tubular_cells 741.7|Proximal_enterocytes 1881.3|Hepatocytes 387.6		['Carbohydrate metabolism']	['Kinase', 'Transferase']	['Vesicles', 'Cytosol']	['Vesicles', 'Cytosol']	somalogic
Q5VV43	seq.26057.8	Dyslexia-associated protein KIAA0319	KIAA0319	ENSG00000137261	6	24544104	24646191	-	Tissue enhanced - brain 11.4|pituitary_gland 4	Group enriched - Early_spermatids 52.2|Late_spermatids 100.8|Astrocytes 113.3|Excitatory_neurons 124.8|Inhibitory_neurons 69.6	Secreted in brain	['Neurogenesis']	['Developmental protein']	['Vesicles']	['Vesicles']	somalogic
Q8IYS2	seq.6538.90	Uncharacterized protein KIAA2013	KIAA2013	ENSG00000116685	1	11919591	11926428	-		Cell type enhanced - Proximal_enterocytes 120.4				['Golgi apparatus', 'Cytosol']	['Golgi apparatus']	somalogic
Q14807	seq.12734.112	Kinesin-like protein KIF22	KIF22	ENSG00000079616	16	29790727	29805385	+	Tissue enhanced - lymphoid_tissue 56.1	Group enriched - Proximal_tubular_cells 209.2|Cardiomyocytes 648.1|Hepatocytes 580.3			['DNA-binding', 'Motor protein']	['Nuclear speckles']	['Nuclear speckles']	somalogic
P43628	seq.17153.46	Killer cell immunoglobulin-like receptor 2DL3	KIR2DL3	ENSG00000243772	19	54738513	54753052	+	Tissue enhanced - lymphoid_tissue 1.5	Cell type enhanced - Pancreatic_endocrine_cells 5.1|NK-cells 16.3|T-cells 3.3			['Receptor']			somalogic
P43627	seq.7773.20	Killer cell immunoglobulin-like receptor 2DL2	KIR2DL2	ENSG00000243772	19	54738513	54753052	+	Tissue enhanced - lymphoid_tissue 1.5	Cell type enhanced - Pancreatic_endocrine_cells 5.1|NK-cells 16.3|T-cells 3.3			['Receptor']			somalogic
Q86Z14	seq.19557.3	Beta-klotho	KLB	ENSG00000134962	4	39406930	39451533	+	Group enriched - adipose_tissue 18.9|liver 17.2|pancreas 5.8	Cell type enhanced - Early_spermatids 10|Spermatocytes 32.9|Intestinal_goblet_cells 17.1|Hepatocytes 43|Enteroendocrine_cells 16.6						somalogic
Q9UKR3	seq.3200.49	Kallikrein-13	KLK13	ENSG00000167759	19	51055626	51065114	-	Tissue enriched - esophagus 505.3	Cell type enhanced - Late_spermatids 245.6|Basal_keratinocytes 61.9|Suprabasal_keratinocytes 213.8|Serous_glandular_cells 55.6|Squamous_epithelial_cells 99.5	Secreted in other tissues		['Hydrolase', 'Protease', 'Serine protease']			somalogic
Q9UKR3	seq.11152.46	Kallikrein-13	KLK13	ENSG00000167759	19	51055626	51065114	-	Tissue enriched - esophagus 505.3	Cell type enhanced - Late_spermatids 245.6|Basal_keratinocytes 61.9|Suprabasal_keratinocytes 213.8|Serous_glandular_cells 55.6|Squamous_epithelial_cells 99.5	Secreted in other tissues		['Hydrolase', 'Protease', 'Serine protease']			somalogic
Q9P0G3	seq.3681.87	Kallikrein-14	KLK14	ENSG00000129437	19	51077495	51084245	-	Tissue enhanced - skin_1 9.5		Secreted in other tissues		['Hydrolase', 'Protease', 'Serine protease']			somalogic
Q9P0G3	seq.8620.56	Kallikrein-14	KLK14	ENSG00000129437	19	51077495	51084245	-	Tissue enhanced - skin_1 9.5		Secreted in other tissues		['Hydrolase', 'Protease', 'Serine protease']			somalogic
Q9P0G3	seq.15544.25	Kallikrein-14	KLK14	ENSG00000129437	19	51077495	51084245	-	Tissue enhanced - skin_1 9.5		Secreted in other tissues		['Hydrolase', 'Protease', 'Serine protease']			somalogic
Q9H2R5	seq.6491.59	Kallikrein-15	KLK15	ENSG00000174562	19	50825289	50837213	-	Tissue enhanced - testis 1.1|intestine 2.2|salivary_gland 3.9	Cell type enhanced - Early_spermatids 5.2|Late_spermatids 9.5|Spermatocytes 14.5|Intestinal_goblet_cells 33.8|Spermatogonia 8.7	Secreted to blood		['Hydrolase', 'Protease', 'Serine protease']			somalogic
Q9Y5K2	seq.2833.20	Kallikrein-4	KLK4	ENSG00000167749	19	50906351	50911395	-	Tissue enriched - prostate 277.9	Cell type enriched - Prostatic_glandular_cells 606	Secreted in male reproductive system	['Biomineralization']	['Hydrolase', 'Protease', 'Serine protease']			somalogic
Q12918	seq.20562.78	Killer cell lectin-like receptor subfamily B member 1	KLRB1	ENSG00000111796	12	9594551	9607916	-	Tissue enhanced - bone_marrow 46.6|lymphoid_tissue 35.4	Group enriched - NK-cells 1483.6|T-cells 754.4			['Receptor']	['Nucleoplasm', 'Cytosol']	['Nucleoplasm']	somalogic
Q12918	seq.10809.14	Killer cell lectin-like receptor subfamily B member 1	KLRB1	ENSG00000111796	12	9594551	9607916	-	Tissue enhanced - bone_marrow 46.6|lymphoid_tissue 35.4	Group enriched - NK-cells 1483.6|T-cells 754.4			['Receptor']	['Nucleoplasm', 'Cytosol']	['Nucleoplasm']	somalogic
P26718	seq.14095.1	NKG2-D type II integral membrane protein	KLRK1	ENSG00000213809	12	10372353	10391874	-	Tissue enhanced - bone_marrow 21.8|lymphoid_tissue 41.8	Group enriched - NK-cells 26|T-cells 41.7		['Adaptive immunity', 'Differentiation', 'Immunity', 'Innate immunity']	['Receptor']	['Plasma membrane']	['Plasma membrane']	somalogic
P26718	seq.3056.11	NKG2-D type II integral membrane protein	KLRK1	ENSG00000213809	12	10372353	10391874	-	Tissue enhanced - bone_marrow 21.8|lymphoid_tissue 41.8	Group enriched - NK-cells 26|T-cells 41.7		['Adaptive immunity', 'Differentiation', 'Immunity', 'Innate immunity']	['Receptor']	['Plasma membrane']	['Plasma membrane']	somalogic
P05783	seq.5354.11	Keratin, type I cytoskeletal 18	KRT18	ENSG00000111057	12	52948871	52952906	+		Cell type enhanced - Ductal_cells 5450.8|Extravillous_trophoblasts 6192.8|Distal_enterocytes 4172.9|Cytotrophoblasts 3815.2|Syncytiotrophoblasts 8413.7		['Cell cycle', 'Host-virus interaction']		['Cytosol']	['Cytosol']	somalogic
P08727	seq.15606.19	Keratin, type I cytoskeletal 19	KRT19	ENSG00000171345	17	41523617	41528308	-	Tissue enhanced - esophagus 864.1|salivary_gland 786.9	Cell type enhanced - Club_cells 5440.4|Basal_respiratory_cells 6850.6|Extravillous_trophoblasts 8032.7|Distal_enterocytes 7654.8|Proximal_enterocytes 8878		['Host-virus interaction']		['Intermediate filaments']	['Intermediate filaments']	somalogic
P48668	seq.31248.5	Cytokeratin-6E	KRT6C	ENSG00000170465	12	52468516	52473805	-	Tissue enhanced - esophagus 777|cervix 205.8|vagina 323.6	Cell type enhanced - Basal_keratinocytes 934.3|Suprabasal_keratinocytes 2275.1|Serous_glandular_cells 537.1|Squamous_epithelial_cells 295.5				['Intermediate filaments']	['Intermediate filaments']	somalogic
Q16719	seq.4559.64	Kynureninase	KYNU	ENSG00000115919	2	142877657	143055833	+	Tissue enhanced - urinary_bladder 49.7|liver 85.7	Cell type enhanced - Ionocytes 231.6|monocytes 408.7|Langerhans_cells 293.4|Macrophages 105|Basal_respiratory_cells 172.2|Syncytiotrophoblasts 202.4		['Pyridine nucleotide biosynthesis']	['Hydrolase']	['Nucleoplasm', 'Cytosol']	['Cytosol']	somalogic
Q9GZZ8	seq.7163.26	Extracellular glycoprotein lacritin	LACRT	ENSG00000135413	12	54630811	54634895	-	Tissue enriched - salivary_gland 12.8		Secreted to digestive system					somalogic
P18627	seq.5099.14	Lymphocyte activation gene 3 protein	LAG3	ENSG00000089692	12	6772512	6778455	+	Tissue enhanced - lymphoid_tissue 23|ovary 18|choroid_plexus 13.3	Cell type enhanced - T-cells 53.2|Leydig_cells 38.5|Peritubular_cells 64.9	Intracellular and membrane	['Adaptive immunity', 'Immunity']				somalogic
P18627	seq.9950.229	Lymphocyte activation gene 3 protein	LAG3	ENSG00000089692	12	6772512	6778455	+	Tissue enhanced - lymphoid_tissue 23|ovary 18|choroid_plexus 13.3	Cell type enhanced - T-cells 53.2|Leydig_cells 38.5|Peritubular_cells 64.9	Intracellular and membrane	['Adaptive immunity', 'Immunity']				somalogic
Q6ISS4	seq.7130.4	Leukocyte-associated immunoglobulin-like receptor 2	LAIR2	ENSG00000167618	19	54497879	54510687	+	Tissue enhanced - lymphoid_tissue 1.6|pituitary_gland 2.5	Cell type enriched - Extravillous_trophoblasts 882.9	Secreted to blood		['Receptor']			somalogic
P07942	seq.18347.15	Laminin-2	LAMC1|LAMB1|LAMA2	ENSG00000091136	7	107923799	108003213	-		Cell type enhanced - Endometrial_stromal_cells 218.7|Fibroblasts 156.5|Peritubular_cells 159.3	Secreted to extracellular matrix	['Cell adhesion']				somalogic
Q9UQV4	seq.34618.247	Lysosome-associated membrane glycoprotein 3	LAMP3	ENSG00000078081	3	183122215	183163839	-	Tissue enriched - lung 212.8	Cell type enriched - Alveolar_cells_type_2 454.3		['Adaptive immunity', 'Host-virus interaction', 'Immunity']		['Vesicles']	['Vesicles']	somalogic
O43561	seq.10551.7	Linker for activation of T-cells family member 1	LAT	ENSG00000213658	16	28984826	28990784	+	Tissue enhanced - lymphoid_tissue 110.5	Cell type enhanced - NK-cells 20.1|T-cells 21|granulocytes 20.7	Intracellular and membrane	['Adaptive immunity', 'Immunity', 'Mast cell degranulation']		['Golgi apparatus', 'Plasma membrane']	['Plasma membrane']	somalogic
Q9GZY6	seq.5613.75	Linker for activation of T-cells family member 2	LAT2	ENSG00000086730	7	74199652	74229834	+	Tissue enhanced - bone_marrow 60.4|lymphoid_tissue 55	Group enriched - Hofbauer_cells 106.6|Kupffer_cells 69.5|Langerhans_cells 104.6|Macrophages 85.4|B-cells 89|NK-cells 62.2|granulocytes 128.2	Intracellular and membrane	['Adaptive immunity', 'Immunity', 'Mast cell degranulation']		['Plasma membrane']	['Plasma membrane']	somalogic
Q6UX15	seq.2635.61	Layilin	LAYN	ENSG00000204381	11	111540280	111561745	+		Cell type enhanced - Endothelial_cells 44.8|Basal_respiratory_cells 40.5|Alveolar_cells_type_1 70.7|Peritubular_cells 56.2				['Cytosol']	['Cytosol']	somalogic
Q6UWW0	seq.29454.269	Uncharacterized lipocalin UNQ2541/PRO6093	LCN15	ENSG00000177984	9	136759634	136766255	-	Tissue enhanced - intestine 11.5|seminal_vesicle 3.2	Cell type enriched - Enteroendocrine_cells 1649.4	Secreted in other tissues					somalogic
Q5SW96	seq.18183.3	Low density lipoprotein receptor adapter protein 1	LDLRAP1	ENSG00000157978	1	25543606	25568886	+	Tissue enhanced - brain 78.8			['Cholesterol metabolism', 'Endocytosis', 'Lipid metabolism', 'Steroid metabolism', 'Sterol metabolism']		['Microtubules']	['Microtubules']	somalogic
O00292	seq.15503.15	Left-right determination factor 2	LEFTY2	ENSG00000143768	1	225936598	225941383	-	Tissue enhanced - endometrium_1 164.7|choroid_plexus 51.7|cervix 72.1	Group enriched - Early_spermatids 17.9|Late_spermatids 33.1|Endometrial_stromal_cells 31.4|Leydig_cells 17.2|Peritubular_cells 12.7	Secreted in other tissues		['Cytokine', 'Developmental protein', 'Growth factor']			somalogic
O00292	seq.15503.20	Left-right determination factor 2	LEFTY2	ENSG00000143768	1	225936598	225941383	-	Tissue enhanced - endometrium_1 164.7|choroid_plexus 51.7|cervix 72.1	Group enriched - Early_spermatids 17.9|Late_spermatids 33.1|Endometrial_stromal_cells 31.4|Leydig_cells 17.2|Peritubular_cells 12.7	Secreted in other tissues		['Cytokine', 'Developmental protein', 'Growth factor']			somalogic
P47929	seq.9400.40	Galectin-7	LGALS7	ENSG00000178934|ENSG00000205076	19|19	38789200|38770968	38791754|38773517	+|-	Group enriched - esophagus 382|skin_1 850.1 $ Tissue enriched - skin_1 6489.8	Cell type enhanced - Basal_keratinocytes 244.4|Suprabasal_keratinocytes 1071.6|Basal_squamous_epithelial_cells 204.8|Squamous_epithelial_cells 703.2 $ Group enriched - Basal_keratinocytes 1317.5|Suprabasal_keratinocytes 2899.8	Intracellular and membrane | Intracellular and membrane	['Apoptosis'] | ['Apoptosis']	|	|	|	somalogic
P47929	seq.9196.8	Galectin-7	LGALS7	ENSG00000178934|ENSG00000205076	19|19	38789200|38770968	38791754|38773517	+|-	Group enriched - esophagus 382|skin_1 850.1 $ Tissue enriched - skin_1 6489.8	Cell type enhanced - Basal_keratinocytes 244.4|Suprabasal_keratinocytes 1071.6|Basal_squamous_epithelial_cells 204.8|Squamous_epithelial_cells 703.2 $ Group enriched - Basal_keratinocytes 1317.5|Suprabasal_keratinocytes 2899.8	Intracellular and membrane | Intracellular and membrane	['Apoptosis'] | ['Apoptosis']	|	|	|	somalogic
P42702	seq.5837.49	Leukemia inhibitory factor receptor	LIFR	ENSG00000113594	5	38474668	38608354	-		Cell type enhanced - Adipocytes 337.3|Endothelial_cells 362.2|Astrocytes 357.3|Oligodendrocytes 256.5	Intracellular and membrane		['Receptor']			somalogic
P07098	seq.26278.5	Gastric triacylglycerol lipase	LIPF	ENSG00000182333	10	88664441	88678814	+	Tissue enriched - stomach_1 36201.8	Cell type enriched - Gastric_mucus-secreting_cells 1628.3	Secreted to digestive system	['Lipid degradation', 'Lipid metabolism']	['Hydrolase']			somalogic
P20700	seq.3889.64	Lamin-B1	LMNB1	ENSG00000113368	5	126776623	126837020	+	Tissue enhanced - bone_marrow 33.6|lymphoid_tissue 48	Cell type enhanced - Early_spermatids 98.4|Late_spermatids 81.7|NK-cells 64.9|Extravillous_trophoblasts 65.8|granulocytes 93.7|Erythroid_cells 70.4|Undifferentiated_cells 59				['Nuclear membrane']	['Nuclear membrane']	somalogic
Q03252	seq.20217.26	Lamin-B2	LMNB2	ENSG00000176619	19	2427638	2456959	-		Cell type enhanced - Early_spermatids 264.6|Extravillous_trophoblasts 84.8				['Nuclear membrane']	['Nuclear membrane']	somalogic
P29536	seq.12504.26	Leiomodin-1	LMOD1	ENSG00000163431	1	201896456	201946548	-	Tissue enhanced - intestine 496.6	Cell type enhanced - Smooth_muscle_cells 336.7|Leydig_cells 125.2|Peritubular_cells 273.2|Sertoli_cells 108.8|Cone_photoreceptor_cells 192			['Actin-binding']	['Cytosol']	['Cytosol']	somalogic
P36776	seq.6398.12	Lon protease homolog, mitochondrial	LONP1	ENSG00000196365	19	5691834	5720572	-	Tissue enhanced - adrenal_gland 190				['DNA-binding', 'Hydrolase', 'Protease', 'Serine protease']	['Nucleoplasm', 'Mitochondria']	['Mitochondria']	somalogic
Q9Y4K0	seq.6504.65	Lysyl oxidase homolog 2	LOXL2	ENSG00000134013	8	23296897	23425328	-	Tissue enhanced - smooth_muscle 39.7		Secreted to extracellular matrix	['Transcription', 'Transcription regulation']	['Chromatin regulator', 'Oxidoreductase', 'Repressor']	['Nucleoplasm']	['Nucleoplasm']	somalogic
Q7L5N7	seq.11175.45	Lysophosphatidylcholine acyltransferase 2	LPCAT2	ENSG00000087253	16	55509072	55586666	+	Tissue enhanced - bone_marrow 87.4|thyroid_gland 83.8	Cell type enhanced - monocytes 126.2|Microglial_cells 214.7|granulocytes 146.7		['Lipid biosynthesis', 'Lipid metabolism', 'Phospholipid biosynthesis', 'Phospholipid metabolism']	['Acyltransferase', 'Transferase']	['Endoplasmic reticulum', 'Lipid droplets']	['Endoplasmic reticulum']	somalogic
P22079	seq.4801.13	Lactoperoxidase	LPO	ENSG00000167419	17	58218548	58268518	+	Tissue enriched - salivary_gland 998.8	Cell type enriched - Serous_glandular_cells 1096.2	Secreted to digestive system	['Hydrogen peroxide']	['Antimicrobial', 'Oxidoreductase', 'Peroxidase']			somalogic
Q93052	seq.30584.26	Lipoma-preferred partner	LPP	ENSG00000145012	3	188153284	188890671	+		Cell type enhanced - Smooth_muscle_cells 551.5|Late_spermatids 1756.6		['Cell adhesion']	['Activator']	['Focal adhesion sites', 'Cytosol']	['Focal adhesion sites', 'Cytosol']	somalogic
O75427	seq.8984.28	Leucine-rich repeat and calponin homology domain-containing protein 4:Calponin Homology|Leucine-rich repeat and calponin homology domain-containing protein 4:Leucine-rich repeat 5	LRCH4	ENSG00000077454	7	100574011	100586129	-		Cell type enhanced - monocytes 14.7|B-cells 15.7				['Nucleoplasm', 'Focal adhesion sites', 'Cytosol']	['Nucleoplasm', 'Focal adhesion sites', 'Cytosol']	somalogic
O75427	seq.11252.30	Leucine-rich repeat and calponin homology domain-containing protein 4:Calponin Homology|Leucine-rich repeat and calponin homology domain-containing protein 4:Leucine-rich repeat 5	LRCH4	ENSG00000077454	7	100574011	100586129	-		Cell type enhanced - monocytes 14.7|B-cells 15.7				['Nucleoplasm', 'Focal adhesion sites', 'Cytosol']	['Nucleoplasm', 'Focal adhesion sites', 'Cytosol']	somalogic
Q96JA1	seq.18831.6	Leucine-rich repeats and immunoglobulin-like domains protein 1	LRIG1	ENSG00000144749	3	66378797	66501263	-	Tissue enhanced - pancreas 139.7	Cell type enriched - Astrocytes 314				['Cytosol']	['Cytosol']	somalogic
Q07954	seq.8601.167	Low-density lipoprotein receptor-related protein 1, soluble:Cytoplasmic domain|Low-density lipoprotein receptor-related protein 1, soluble:Extracellular domain, LDL receptor class A domains 11-20|Prolow-density lipoprotein receptor-related protein 1	LRP1	ENSG00000123384	12	57128483	57213361	+	Tissue enhanced - adipose_tissue 105.5	Cell type enhanced - Fibroblasts 328|Leydig_cells 229.9	Intracellular and membrane	['Endocytosis', 'Host-virus interaction']	['Developmental protein', 'Receptor']	['Nucleoplasm', 'Vesicles']	['Vesicles']	somalogic
Q07954	seq.9182.3	Low-density lipoprotein receptor-related protein 1, soluble:Cytoplasmic domain|Low-density lipoprotein receptor-related protein 1, soluble:Extracellular domain, LDL receptor class A domains 11-20|Prolow-density lipoprotein receptor-related protein 1	LRP1	ENSG00000123384	12	57128483	57213361	+	Tissue enhanced - adipose_tissue 105.5	Cell type enhanced - Fibroblasts 328|Leydig_cells 229.9	Intracellular and membrane	['Endocytosis', 'Host-virus interaction']	['Developmental protein', 'Receptor']	['Nucleoplasm', 'Vesicles']	['Vesicles']	somalogic
Q07954	seq.10699.52	Low-density lipoprotein receptor-related protein 1, soluble:Cytoplasmic domain|Low-density lipoprotein receptor-related protein 1, soluble:Extracellular domain, LDL receptor class A domains 11-20|Prolow-density lipoprotein receptor-related protein 1	LRP1	ENSG00000123384	12	57128483	57213361	+	Tissue enhanced - adipose_tissue 105.5	Cell type enhanced - Fibroblasts 328|Leydig_cells 229.9	Intracellular and membrane	['Endocytosis', 'Host-virus interaction']	['Developmental protein', 'Receptor']	['Nucleoplasm', 'Vesicles']	['Vesicles']	somalogic
Q8N386	seq.9987.30	Leucine-rich repeat-containing protein 25|Leucine-rich repeat-containing protein 25:Cytoplasmic domain|Leucine-rich repeat-containing protein 25:Extracellular domain	LRRC25	ENSG00000175489	19	18391137	18397622	-	Group enriched - bone_marrow 32.5|lymphoid_tissue 59.7	Group enriched - monocytes 208.6|Hofbauer_cells 68.1|Kupffer_cells 100.6|Macrophages 81.5				['Endoplasmic reticulum', 'Microtubules', 'Cytosol']	['Endoplasmic reticulum', 'Microtubules', 'Cytosol']	somalogic
Q8N386	seq.35773.99	Leucine-rich repeat-containing protein 25|Leucine-rich repeat-containing protein 25:Cytoplasmic domain|Leucine-rich repeat-containing protein 25:Extracellular domain	LRRC25	ENSG00000175489	19	18391137	18397622	-	Group enriched - bone_marrow 32.5|lymphoid_tissue 59.7	Group enriched - monocytes 208.6|Hofbauer_cells 68.1|Kupffer_cells 100.6|Macrophages 81.5				['Endoplasmic reticulum', 'Microtubules', 'Cytosol']	['Endoplasmic reticulum', 'Microtubules', 'Cytosol']	somalogic
Q8N386	seq.9317.4	Leucine-rich repeat-containing protein 25|Leucine-rich repeat-containing protein 25:Cytoplasmic domain|Leucine-rich repeat-containing protein 25:Extracellular domain	LRRC25	ENSG00000175489	19	18391137	18397622	-	Group enriched - bone_marrow 32.5|lymphoid_tissue 59.7	Group enriched - monocytes 208.6|Hofbauer_cells 68.1|Kupffer_cells 100.6|Macrophages 81.5				['Endoplasmic reticulum', 'Microtubules', 'Cytosol']	['Endoplasmic reticulum', 'Microtubules', 'Cytosol']	somalogic
A6NM11	seq.8897.3	Leucine-rich repeat-containing protein 37A2	LRRC37A2	ENSG00000238083	17	46511508	46556910	+	Tissue enriched - testis 6.7	Cell type enhanced - Early_spermatids 49.6|Astrocytes 32.2|Excitatory_neurons 54|Oligodendrocyte_precursor_cells 44.8|Inhibitory_neurons 53.2|Microglial_cells 33.1|Oligodendrocytes 43.2				['Vesicles']	['Vesicles']	somalogic
Q8N967	seq.8906.60	Leucine-rich repeat and transmembrane domain-containing protein 2	LRTM2	ENSG00000166159	12	1820267	1836753	+	Tissue enriched - brain 9.7	Cell type enhanced - Excitatory_neurons 9.8|Horizontal_cells 21.4|Inhibitory_neurons 7.4|Bipolar_cells 4.9				['Cytosol']	['Cytosol']	somalogic
P33241	seq.21533.51	Lymphocyte-specific protein 1	LSP1	ENSG00000130592	11	1850904	1892267	+	Tissue enhanced - lymphoid_tissue 239.1|adrenal_gland 217.7	Cell type enhanced - monocytes 427.6|Hofbauer_cells 642.4|Langerhans_cells 599.7|Macrophages 289.1|B-cells 332.8|dendritic_cells 269.8|NK-cells 316.4|Plasma_cells 341.1|T-cells 297.2|Schwann_cells 334.7						somalogic
P09960	seq.3204.2	Leukotriene A-4 hydrolase	LTA4H	ENSG00000111144	12	96000753	96043520	-		Cell type enhanced - monocytes 227.4|Hofbauer_cells 268.1|Kupffer_cells 239.5		['Leukotriene biosynthesis', 'Lipid metabolism']	['Hydrolase', 'Metalloprotease', 'Protease']	['Nucleoplasm', 'Cytosol']	['Cytosol']	somalogic
Q06643	seq.3505.6	Lymphotoxin alpha1:beta2|Lymphotoxin alpha2:beta1	LTA|LTB|LTB|LTA	ENSG00000227507	6	31580525	31582522	-	Group enriched - lymphoid_tissue 223.7|intestine 64.9	Cell type enhanced - Ductal_cells 246.6|Exocrine_glandular_cells 165.6|B-cells 1079.2|dendritic_cells 315.8|T-cells 524.2			['Cytokine']	['Centrosome']	['Centrosome']	somalogic
Q06643	seq.3506.49	Lymphotoxin alpha1:beta2|Lymphotoxin alpha2:beta1	LTA|LTB|LTB|LTA	ENSG00000227507	6	31580525	31582522	-	Group enriched - lymphoid_tissue 223.7|intestine 64.9	Cell type enhanced - Ductal_cells 246.6|Exocrine_glandular_cells 165.6|B-cells 1079.2|dendritic_cells 315.8|T-cells 524.2			['Cytokine']	['Centrosome']	['Centrosome']	somalogic
Q86TE4	seq.27626.5	Leucine zipper protein 2	LUZP2	ENSG00000187398	11	24496970	25082638	+	Group enriched - brain 17.2|adrenal_gland 6.3	Cell type enriched - Oligodendrocyte_precursor_cells 1773.4	Secreted in brain			['Nucleoplasm', 'Plasma membrane', 'Cytosol']	['Nucleoplasm', 'Cytosol']	somalogic
Q86TE4	seq.29596.10	Leucine zipper protein 2	LUZP2	ENSG00000187398	11	24496970	25082638	+	Group enriched - brain 17.2|adrenal_gland 6.3	Cell type enriched - Oligodendrocyte_precursor_cells 1773.4	Secreted in brain			['Nucleoplasm', 'Plasma membrane', 'Cytosol']	['Nucleoplasm', 'Cytosol']	somalogic
Q9BS40	seq.20592.8	Latexin	LXN	ENSG00000079257	3	158645822	158672648	-		Cell type enhanced - Mucus_glandular_cells 192.8|granulocytes 136.3|Erythroid_cells 104.2		['Inflammatory response']	['Heparin-binding', 'Metalloenzyme inhibitor', 'Metalloprotease inhibitor', 'Protease inhibitor']	['Nucleoplasm', 'Cytosol']	['Nucleoplasm', 'Cytosol']	somalogic
O60449	seq.16620.26	Lymphocyte antigen 75	LY75	ENSG00000054219	2	159803355	159904756	-	Tissue enriched - lymphoid_tissue 76.3	Cell type enhanced - Distal_enterocytes 19.7|Proximal_enterocytes 31.2		['Endocytosis']	['Receptor']	['Golgi apparatus']	['Golgi apparatus']	somalogic
Q9HBG7	seq.3324.51	T-lymphocyte surface antigen Ly-9	LY9	ENSG00000122224	1	160796074	160828261	+	Tissue enhanced - bone_marrow 11.3|lymphoid_tissue 30.3|intestine 11.7	Cell type enhanced - Langerhans_cells 37.4|B-cells 242.6|dendritic_cells 61.9|Plasma_cells 84.4|T-cells 44.6		['Adaptive immunity', 'Cell adhesion', 'Immunity', 'Innate immunity']		['Plasma membrane', 'Centriolar satellite']	['Plasma membrane']	somalogic
Q9Y6Y9	seq.3647.49	Toll-like receptor 4:Lymphocyte antigen 96 complex	TLR4|LY96	ENSG00000154589	8	73991392	74029079	+		Cell type enhanced - monocytes 121.2|Hofbauer_cells 573.3|Kupffer_cells 350.9|Langerhans_cells 169.9|Macrophages 173.3|Plasma_cells 141	Secreted to blood	['Immunity', 'Inflammatory response', 'Innate immunity']		['Vesicles']	['Vesicles']	somalogic
P07948	seq.3453.87	Tyrosine-protein kinase Lyn|Tyrosine-protein kinase Lyn, isoform B	LYN	ENSG00000254087	8	55879835	56014169	+	Tissue enhanced - bone_marrow 72.9|lymphoid_tissue 83.1	Cell type enhanced - monocytes 760.6|Macrophages 206.2|B-cells 208.2		['Adaptive immunity', 'Host-virus interaction', 'Immunity', 'Inflammatory response', 'Innate immunity']	['Kinase', 'Transferase', 'Tyrosine-protein kinase']	['Golgi apparatus', 'Vesicles', 'Plasma membrane']	['Golgi apparatus', 'Plasma membrane']	somalogic
P07948	seq.3381.24	Tyrosine-protein kinase Lyn|Tyrosine-protein kinase Lyn, isoform B	LYN	ENSG00000254087	8	55879835	56014169	+	Tissue enhanced - bone_marrow 72.9|lymphoid_tissue 83.1	Cell type enhanced - monocytes 760.6|Macrophages 206.2|B-cells 208.2		['Adaptive immunity', 'Host-virus interaction', 'Immunity', 'Inflammatory response', 'Innate immunity']	['Kinase', 'Transferase', 'Tyrosine-protein kinase']	['Golgi apparatus', 'Vesicles', 'Plasma membrane']	['Golgi apparatus', 'Plasma membrane']	somalogic
Q9Y6D9	seq.13618.15	Mitotic spindle assembly checkpoint protein MAD1	MAD1L1	ENSG00000002822	7	1815793	2233243	-		Cell type enhanced - Early_spermatids 28.1|Late_spermatids 59.1|Excitatory_neurons 20.2|Inhibitory_neurons 23.3|Microglial_cells 20.6|Oligodendrocytes 30.2		['Cell cycle', 'Cell division', 'Mitosis']		['Nucleoplasm', 'Nuclear membrane']	['Nucleoplasm', 'Nuclear membrane']	somalogic
P20916	seq.20579.50	Myelin-associated glycoprotein	MAG	ENSG00000105695	19	35292125	35313807	+	Tissue enriched - brain 682	Group enriched - Granulosa_cells 78.7|Oligodendrocytes 249.3		['Cell adhesion']				somalogic
O60476	seq.9077.10	Mannosyl-oligosaccharide 1,2-alpha-mannosidase IB	MAN1A2	ENSG00000198162	1	117367449	117528872	+		Cell type enhanced - Extravillous_trophoblasts 280.3|Syncytiotrophoblasts 414.1			['Glycosidase', 'Hydrolase']	['Golgi apparatus']	['Golgi apparatus']	somalogic
P52564	seq.17175.5	Dual specificity mitogen-activated protein kinase kinase 6	MAP2K6	ENSG00000108984	17	69414697	69553865	+	Tissue enhanced - skeletal_muscle 39.1|intestine 30.7	Cell type enhanced - Glandular_and_luminal_cells 77.2|dendritic_cells 56.3|Distal_enterocytes 94.8|Enteroendocrine_cells 60.7		['Apoptosis', 'Stress response', 'Transcription', 'Transcription regulation']	['Kinase', 'Serine/threonine-protein kinase', 'Transferase', 'Tyrosine-protein kinase']	['Nucleoplasm', 'Cytosol']	['Nucleoplasm']	somalogic
Q9Y4K4	seq.21989.12	Mitogen-activated protein kinase kinase kinase kinase 5	MAP4K5	ENSG00000012983	14	50418501	50561126	-		Cell type enhanced - Oligodendrocyte_precursor_cells 312.2|Oligodendrocytes 658.2			['Kinase', 'Serine/threonine-protein kinase', 'Transferase']	['Plasma membrane', 'Cytosol']	['Cytosol']	somalogic
P45984	seq.9760.13	Mitogen-activated protein kinase 9	MAPK9	ENSG00000050748	5	180233143	180292099	-				['Biological rhythms']	['Kinase', 'Serine/threonine-protein kinase', 'Transferase']	['Nuclear speckles', 'Plasma membrane', 'Cytosol']	['Plasma membrane', 'Cytosol']	somalogic
P45984	seq.22987.69	Mitogen-activated protein kinase 9	MAPK9	ENSG00000050748	5	180233143	180292099	-				['Biological rhythms']	['Kinase', 'Serine/threonine-protein kinase', 'Transferase']	['Nuclear speckles', 'Plasma membrane', 'Cytosol']	['Plasma membrane', 'Cytosol']	somalogic
P45984	seq.15604.18	Mitogen-activated protein kinase 9	MAPK9	ENSG00000050748	5	180233143	180292099	-				['Biological rhythms']	['Kinase', 'Serine/threonine-protein kinase', 'Transferase']	['Nuclear speckles', 'Plasma membrane', 'Cytosol']	['Plasma membrane', 'Cytosol']	somalogic
P48740	seq.3605.77	Mannan-binding lectin serine protease 1 heavy chain|Mannan-binding lectin serine protease 1:Mannan-binding lectin serine protease 1 heavy chain|Mannan-binding lectin serine protease 1:Mannan-binding lectin serine protease 1 light chain|Mannan-binding lectin serine protease 1:Sushi 1 and Sushi 2	MASP1	ENSG00000127241	3	187217282	187291980	-	Tissue enhanced - liver 178|heart_muscle 111.9|cervix 116	Cell type enhanced - Endometrial_stromal_cells 29.6|Fibroblasts 16.5|Astrocytes 26.6|Cardiomyocytes 29|Cholangiocytes 26.7|Hepatocytes 57.4	Secreted to blood	['Complement activation lectin pathway', 'Immunity', 'Innate immunity']	['Hydrolase', 'Protease', 'Serine protease']	['Nucleoplasm', 'Cytosol']	['Nucleoplasm', 'Cytosol']	somalogic
P48740	seq.8091.16	Mannan-binding lectin serine protease 1 heavy chain|Mannan-binding lectin serine protease 1:Mannan-binding lectin serine protease 1 heavy chain|Mannan-binding lectin serine protease 1:Mannan-binding lectin serine protease 1 light chain|Mannan-binding lectin serine protease 1:Sushi 1 and Sushi 2	MASP1	ENSG00000127241	3	187217282	187291980	-	Tissue enhanced - liver 178|heart_muscle 111.9|cervix 116	Cell type enhanced - Endometrial_stromal_cells 29.6|Fibroblasts 16.5|Astrocytes 26.6|Cardiomyocytes 29|Cholangiocytes 26.7|Hepatocytes 57.4	Secreted to blood	['Complement activation lectin pathway', 'Immunity', 'Innate immunity']	['Hydrolase', 'Protease', 'Serine protease']	['Nucleoplasm', 'Cytosol']	['Nucleoplasm', 'Cytosol']	somalogic
P48740	seq.9125.23	Mannan-binding lectin serine protease 1 heavy chain|Mannan-binding lectin serine protease 1:Mannan-binding lectin serine protease 1 heavy chain|Mannan-binding lectin serine protease 1:Mannan-binding lectin serine protease 1 light chain|Mannan-binding lectin serine protease 1:Sushi 1 and Sushi 2	MASP1	ENSG00000127241	3	187217282	187291980	-	Tissue enhanced - liver 178|heart_muscle 111.9|cervix 116	Cell type enhanced - Endometrial_stromal_cells 29.6|Fibroblasts 16.5|Astrocytes 26.6|Cardiomyocytes 29|Cholangiocytes 26.7|Hepatocytes 57.4	Secreted to blood	['Complement activation lectin pathway', 'Immunity', 'Innate immunity']	['Hydrolase', 'Protease', 'Serine protease']	['Nucleoplasm', 'Cytosol']	['Nucleoplasm', 'Cytosol']	somalogic
P48740	seq.27301.15	Mannan-binding lectin serine protease 1 heavy chain|Mannan-binding lectin serine protease 1:Mannan-binding lectin serine protease 1 heavy chain|Mannan-binding lectin serine protease 1:Mannan-binding lectin serine protease 1 light chain|Mannan-binding lectin serine protease 1:Sushi 1 and Sushi 2	MASP1	ENSG00000127241	3	187217282	187291980	-	Tissue enhanced - liver 178|heart_muscle 111.9|cervix 116	Cell type enhanced - Endometrial_stromal_cells 29.6|Fibroblasts 16.5|Astrocytes 26.6|Cardiomyocytes 29|Cholangiocytes 26.7|Hepatocytes 57.4	Secreted to blood	['Complement activation lectin pathway', 'Immunity', 'Innate immunity']	['Hydrolase', 'Protease', 'Serine protease']	['Nucleoplasm', 'Cytosol']	['Nucleoplasm', 'Cytosol']	somalogic
O15232	seq.3208.2	Matrilin-3	MATN3	ENSG00000132031	2	19992052	20012668	-	Tissue enhanced - placenta 10.9|lung 12.8	Cell type enhanced - Smooth_muscle_cells 8|Breast_glandular_cells 4.7|Alveolar_cells_type_1 21.8|Peritubular_cells 4.8|Microglial_cells 4.5|Sertoli_cells 5.4	Secreted to extracellular matrix			['Endoplasmic reticulum', 'Golgi apparatus', 'Vesicles']	['Endoplasmic reticulum', 'Golgi apparatus', 'Vesicles']	somalogic
O15232	seq.19361.78	Matrilin-3	MATN3	ENSG00000132031	2	19992052	20012668	-	Tissue enhanced - placenta 10.9|lung 12.8	Cell type enhanced - Smooth_muscle_cells 8|Breast_glandular_cells 4.7|Alveolar_cells_type_1 21.8|Peritubular_cells 4.8|Microglial_cells 4.5|Sertoli_cells 5.4	Secreted to extracellular matrix			['Endoplasmic reticulum', 'Golgi apparatus', 'Vesicles']	['Endoplasmic reticulum', 'Golgi apparatus', 'Vesicles']	somalogic
Q96PE7	seq.9388.18	Methylmalonyl-CoA epimerase, mitochondrial	MCEE	ENSG00000124370	2	71109684	71130239	-		Cell type enhanced - Cardiomyocytes 110.8|Distal_tubular_cells 86.1|Hepatocytes 95.7	Intracellular and membrane		['Isomerase']	['Nucleoli']	['Nucleoli']	somalogic
Q8IX19	seq.6283.60	Mast cell-expressed membrane protein 1	MCEMP1	ENSG00000183019	19	7677088	7679829	+	Group enriched - bone_marrow 81|lymphoid_tissue 34.3|lung 85.3	Cell type enhanced - monocytes 29.3|Hofbauer_cells 73|Kupffer_cells 31.6|Langerhans_cells 20.3|Macrophages 114.3				['Plasma membrane']	['Plasma membrane']	somalogic
O15068	seq.13934.3	Guanine nucleotide exchange factor DBS	MCF2L	ENSG00000126217	13	112894378	113099742	+	Tissue enhanced - brain 162.5	Cell type enhanced - Adipocytes 126.2|Endothelial_cells 65.6|Microglial_cells 88.6|Intestinal_goblet_cells 70.9|Oligodendrocytes 69.8|Cone_photoreceptor_cells 96.9|Bipolar_cells 61.9	Intracellular and membrane		['Guanine-nucleotide releasing factor']			somalogic
Q8NFP4	seq.16900.29	MAM domain-containing glycosylphosphatidylinositol anchor protein 1	MDGA1	ENSG00000112139	6	37630679	37699306	-	Tissue enriched - brain 108.3	Cell type enhanced - Astrocytes 12.1|Horizontal_cells 35.3|Cone_photoreceptor_cells 25.5|Bipolar_cells 32.1	Intracellular and membrane	['Differentiation', 'Neurogenesis']	['Developmental protein']	['Golgi apparatus', 'Plasma membrane']	['Plasma membrane']	somalogic
Q9BV79	seq.21273.5	Trans-2-enoyl-CoA reductase, mitochondrial	MECR	ENSG00000116353	1	29192657	29230942	-		Cell type enhanced - Late_spermatids 84		['Fatty acid biosynthesis', 'Fatty acid metabolism', 'Lipid biosynthesis', 'Lipid metabolism']	['Oxidoreductase']	['Mitochondria']	['Mitochondria']	somalogic
Q16819	seq.21387.64	Meprin A subunit alpha	MEP1A	ENSG00000112818	6	46793389	46839778	+	Tissue enriched - intestine 454.9	Cell type enriched - Proximal_enterocytes 799.3			['Hydrolase', 'Metalloprotease', 'Protease']			somalogic
Q16819	seq.19786.26	Meprin A subunit alpha	MEP1A	ENSG00000112818	6	46793389	46839778	+	Tissue enriched - intestine 454.9	Cell type enriched - Proximal_enterocytes 799.3			['Hydrolase', 'Metalloprotease', 'Protease']			somalogic
Q6UB28	seq.19752.197	Methionine aminopeptidase 1D, mitochondrial	METAP1D	ENSG00000172878	2	171999943	172082430	+		Cell type enhanced - Oligodendrocyte_precursor_cells 33.5|Inhibitory_neurons 37.7|Oligodendrocytes 33.1			['Aminopeptidase', 'Hydrolase', 'Protease']	['Vesicles']	['Vesicles']	somalogic
P50579	seq.3170.6	Methionine aminopeptidase 2	METAP2	ENSG00000111142	12	95473520	95515839	+					['Aminopeptidase', 'Hydrolase', 'Protease']	['Plasma membrane', 'Cytosol']	['Plasma membrane', 'Cytosol']	somalogic
P16455	seq.21437.77	Methylated-DNA--protein-cysteine methyltransferase	MGMT	ENSG00000170430	10	129467190	129770983	+	Tissue enhanced - liver 87.1	Cell type enhanced - Proximal_tubular_cells 330.9|Hepatocytes 560.9		['DNA damage', 'DNA repair']	['DNA-binding', 'Methyltransferase', 'Transferase']	['Nucleoplasm']	['Nucleoplasm']	somalogic
Q29983	seq.2730.58	MHC class I polypeptide-related sequence A	MICA	ENSG00000204520|ENSG00000204516	6|6	31399784|31494881	31415315|31511124	+|+	Tissue enhanced - lymphoid_tissue 9.7	Cell type enhanced - Hofbauer_cells 12.8|Kupffer_cells 12.4|NK-cells 10.2|Plasma_cells 8.9|T-cells 10.8	|	| ['Adaptive immunity', 'Cytolysis', 'Host-virus interaction', 'Immunity']	|	| ['Nucleoplasm', 'Golgi apparatus', 'Plasma membrane']	| ['Golgi apparatus', 'Plasma membrane']	somalogic
Q29980	seq.9328.55	MHC class I polypeptide-related sequence B	MICB	ENSG00000204516	6	31494881	31511124	+	Tissue enhanced - lymphoid_tissue 9.7	Cell type enhanced - Hofbauer_cells 12.8|Kupffer_cells 12.4|NK-cells 10.2|Plasma_cells 8.9|T-cells 10.8		['Adaptive immunity', 'Cytolysis', 'Host-virus interaction', 'Immunity']		['Nucleoplasm', 'Golgi apparatus', 'Plasma membrane']	['Golgi apparatus', 'Plasma membrane']	somalogic
Q29980	seq.5102.55	MHC class I polypeptide-related sequence B	MICB	ENSG00000204516	6	31494881	31511124	+	Tissue enhanced - lymphoid_tissue 9.7	Cell type enhanced - Hofbauer_cells 12.8|Kupffer_cells 12.4|NK-cells 10.2|Plasma_cells 8.9|T-cells 10.8		['Adaptive immunity', 'Cytolysis', 'Host-virus interaction', 'Immunity']		['Nucleoplasm', 'Golgi apparatus', 'Plasma membrane']	['Golgi apparatus', 'Plasma membrane']	somalogic
A9UHW6	seq.32713.22	MIF4G domain-containing protein	MIF4GD	ENSG00000125457	17	75266228	75271231	-		Cell type enhanced - dendritic_cells 91.7		['Translation regulation']		['Nucleoli', 'Golgi apparatus', 'Cytosol']	['Nucleoli']	somalogic
Q8N4C8	seq.30763.166	Misshapen-like kinase 1	MINK1	ENSG00000141503	17	4833340	4898061	+					['Kinase', 'Serine/threonine-protein kinase', 'Transferase']			somalogic
Q8WV92	seq.23266.62	MIT domain-containing protein 1	MITD1	ENSG00000158411	2	99161427	99181058	-				['Cell cycle', 'Cell division', 'Transport']		['Vesicles']	['Vesicles']	somalogic
Q9BUB5	seq.23693.4	MAP kinase-interacting serine/threonine-protein kinase 1	MKNK1	ENSG00000079277	1	46557407	46616843	-	Tissue enhanced - pancreas 124.9	Cell type enhanced - Hofbauer_cells 139.2|Microglial_cells 95.7		['Translation regulation']	['Kinase', 'Serine/threonine-protein kinase', 'Transferase']	['Nucleoplasm']	['Nucleoplasm']	somalogic
P12872	seq.5631.83	Promotilin	MLN	ENSG00000096395	6	33794673	33804003	-	Tissue enriched - intestine 247		Secreted to blood		['Hormone']			somalogic
P08473	seq.20219.25	Neprilysin	MME	ENSG00000196549	3	155024124	155183704	+	Tissue enhanced - intestine 324.3|kidney 292	Cell type enhanced - Endometrial_stromal_cells 269.5|Proximal_enterocytes 322.6|Cytotrophoblasts 78.8|Syncytiotrophoblasts 127.2|Breast_myoepithelial_cells 76.6|Prostatic_glandular_cells 119.5			['Hydrolase', 'Metalloprotease', 'Protease']			somalogic
P39900	seq.4496.60	Macrophage metalloelastase	MMP12	ENSG00000262406	11	102862736	102874982	-	Tissue enhanced - urinary_bladder 15.5|lymphoid_tissue 39.3|intestine 15.2	Group enriched - Langerhans_cells 117.3|Extravillous_trophoblasts 344.9	Secreted to extracellular matrix		['Hydrolase', 'Metalloprotease', 'Protease']			somalogic
Q16653	seq.15619.49	Myelin-oligodendrocyte glycoprotein	MOG	ENSG00000204655	6	29657002	29672372	+	Tissue enriched - brain 656.9	Cell type enriched - Oligodendrocytes 439.6		['Cell adhesion', 'Host-virus interaction']	['Host cell receptor for virus entry', 'Receptor']			somalogic
Q14149	seq.30784.204	MORC family CW-type zinc finger protein 3	MORC3	ENSG00000159256	21	36320189	36386148	+				['Host-virus interaction', 'Immunity', 'Innate immunity']	['RNA-binding']	['Nucleoplasm', 'Mitochondria']	['Nucleoplasm']	somalogic
P34949	seq.25233.2	Mannose-6-phosphate isomerase	MPI	ENSG00000178802	15	74890005	74902219	+		Cell type enhanced - Proximal_enterocytes 73.7			['Isomerase']	['Plasma membrane', 'Cytosol']	['Cytosol']	somalogic
Q5T2T1	seq.12732.13	MAGUK p55 subfamily member 7	MPP7	ENSG00000150054	10	28050993	28334486	-		Cell type enhanced - Early_spermatids 98.5|Excitatory_neurons 74.1|Suprabasal_keratinocytes 82.5				['Nucleoplasm', 'Cell Junctions']	['Cell Junctions']	somalogic
Q13084	seq.21123.1	39S ribosomal protein L28, mitochondrial	MRPL28	ENSG00000086504	16	366969	371289	-					['Ribonucleoprotein', 'Ribosomal protein']	['Mitochondria']	['Mitochondria']	somalogic
Q14197	seq.26274.8	Peptidyl-tRNA hydrolase ICT1, mitochondrial	MRPL58	ENSG00000167862	17	75012670	75021261	+		Cell type enhanced - Proximal_tubular_cells 103.3		['Protein biosynthesis']	['Hydrolase', 'Ribonucleoprotein', 'Ribosomal protein']	['Nucleoplasm', 'Plasma membrane', 'Mitochondria']	['Mitochondria']	somalogic
Q14197	seq.6380.23	Peptidyl-tRNA hydrolase ICT1, mitochondrial	MRPL58	ENSG00000167862	17	75012670	75021261	+		Cell type enhanced - Proximal_tubular_cells 103.3		['Protein biosynthesis']	['Hydrolase', 'Ribonucleoprotein', 'Ribosomal protein']	['Nucleoplasm', 'Plasma membrane', 'Mitochondria']	['Mitochondria']	somalogic
P11836	seq.29797.27	B-lymphocyte antigen CD20	MS4A1	ENSG00000156738	11	60455846	60470752	+	Tissue enriched - lymphoid_tissue 655	Cell type enriched - B-cells 969.4		['B-cell activation']		['Plasma membrane']	['Plasma membrane']	somalogic
Q13421	seq.3893.64	Mesothelin	MSLN	ENSG00000102854	16	760734	768865	+	Tissue enhanced - adipose_tissue 90.4|fallopian_tube 268.6	Cell type enhanced - Ionocytes 378.5|Alveolar_cells_type_1 344.4|Paneth_cells 198.8	Intracellular and membrane	['Cell adhesion']		['Vesicles', 'Plasma membrane']	['Vesicles', 'Plasma membrane']	somalogic
O14793	seq.27221.34	Growth/differentiation factor 11/8|Growth/differentiation factor 8|Myostatin-Propeptide	MSTN|MSTN|GDF11	ENSG00000138379	2	190055700	190062729	-	Tissue enhanced - skeletal_muscle 9.7|tongue 14.7	Cell type enhanced - Early_spermatids 19.4|Late_spermatids 7.1|Muller_glia_cells 17.2|Skeletal_myocytes 3.9|Schwann_cells 4	Secreted in other tissues		['Cytokine', 'Growth factor', 'Heparin-binding']			somalogic
O14793	seq.14583.49	Growth/differentiation factor 11/8|Growth/differentiation factor 8|Myostatin-Propeptide	MSTN|MSTN|GDF11	ENSG00000138379	2	190055700	190062729	-	Tissue enhanced - skeletal_muscle 9.7|tongue 14.7	Cell type enhanced - Early_spermatids 19.4|Late_spermatids 7.1|Muller_glia_cells 17.2|Skeletal_myocytes 3.9|Schwann_cells 4	Secreted in other tissues		['Cytokine', 'Growth factor', 'Heparin-binding']			somalogic
O14793	seq.12077.32	Growth/differentiation factor 11/8|Growth/differentiation factor 8|Myostatin-Propeptide	MSTN|MSTN|GDF11	ENSG00000138379	2	190055700	190062729	-	Tissue enhanced - skeletal_muscle 9.7|tongue 14.7	Cell type enhanced - Early_spermatids 19.4|Late_spermatids 7.1|Muller_glia_cells 17.2|Skeletal_myocytes 3.9|Schwann_cells 4	Secreted in other tissues		['Cytokine', 'Growth factor', 'Heparin-binding']			somalogic
O14793	seq.2765.4	Growth/differentiation factor 11/8|Growth/differentiation factor 8|Myostatin-Propeptide	MSTN|MSTN|GDF11	ENSG00000138379	2	190055700	190062729	-	Tissue enhanced - skeletal_muscle 9.7|tongue 14.7	Cell type enhanced - Early_spermatids 19.4|Late_spermatids 7.1|Muller_glia_cells 17.2|Skeletal_myocytes 3.9|Schwann_cells 4	Secreted in other tissues		['Cytokine', 'Growth factor', 'Heparin-binding']			somalogic
Q86UE4	seq.26191.25	Protein LYRIC	MTDH	ENSG00000147649	8	97644184	97730260	+						['Endoplasmic reticulum']	['Endoplasmic reticulum']	somalogic
P13995	seq.18321.38	Bifunctional methylenetetrahydrofolate dehydrogenase/cyclohydrolase, mitochondrial	MTHFD2	ENSG00000065911	2	74186172	74217565	+		Cell type enhanced - Smooth_muscle_cells 162.5|Langerhans_cells 275.1	Intracellular and membrane	['One-carbon metabolism']	['Hydrolase', 'Multifunctional enzyme', 'Oxidoreductase']	['Mitochondria']	['Mitochondria']	somalogic
Q9H2K0	seq.7852.9	Translation initiation factor IF-3, mitochondrial	MTIF3	ENSG00000122033	13	27435643	27450591	-		Cell type enhanced - Early_spermatids 557.8|Proximal_tubular_cells 487.5		['Protein biosynthesis']	['Initiation factor']	['Nucleoplasm', 'Mitochondria']	['Mitochondria']	somalogic
Q765P7	seq.25252.29	MTSS1-like protein	MTSS2	ENSG00000132613	16	70661204	70686053	-	Tissue enhanced - brain 294.5	Group enriched - Astrocytes 158.2|Oligodendrocyte_precursor_cells 162.7|Extravillous_trophoblasts 51.7			['Actin-binding']	['Focal adhesion sites']	['Focal adhesion sites']	somalogic
Q8WXI7	seq.15565.102	Mucin-16	MUC16	ENSG00000181143	19	8848844	9010390	-	Group enriched - adipose_tissue 7|salivary_gland 5.9|fallopian_tube 5.7|cervix 15.4	Cell type enhanced - Glandular_and_luminal_cells 170.2|Club_cells 88.3|Ionocytes 224.9|Salivary_duct_cells 117.9	Secreted in other tissues					somalogic
Q14324	seq.25096.58	Myosin-binding protein C, fast-type	MYBPC2	ENSG00000086967	19	50432892	50466321	+	Group enriched - skeletal_muscle 4185|tongue 1152.9	Cell type enriched - Skeletal_myocytes 641.1		['Cell adhesion']	['Actin-binding', 'Muscle protein']			somalogic
O75592	seq.33724.54	E3 ubiquitin-protein ligase MYCBP2	MYCBP2	ENSG00000005810	13	77042474	77327094	-		Cell type enhanced - Excitatory_neurons 411.2|Inhibitory_neurons 451.5	Intracellular and membrane	['Biological rhythms', 'Ubl conjugation pathway']	['Guanine-nucleotide releasing factor', 'Transferase']	['Nucleoplasm', 'Vesicles', 'Cytosol']	['Nucleoplasm']	somalogic
P12829	seq.20107.11	Myosin light polypeptide 4	MYL4	ENSG00000198336	17	47200446	47223679	+	Tissue enriched - heart_muscle 6136.8	Cell type enriched - Cardiomyocytes 2121.1			['Motor protein', 'Muscle protein', 'Myosin']	['Plasma membrane']	['Plasma membrane']	somalogic
P41227	seq.17854.33	N-alpha-acetyltransferase 10	NAA10	ENSG00000102030	23	153929225	153935080	-					['Acyltransferase', 'Transferase']	['Nucleoli', 'Cytosol']	['Cytosol']	somalogic
Q02083	seq.3173.49	N-acylethanolamine-hydrolyzing acid amidase	NAAA	ENSG00000138744	4	75913660	75941013	-		Cell type enhanced - monocytes 204.2|Proximal_enterocytes 149.9|Prostatic_glandular_cells 147.2	Intracellular and membrane	['Fatty acid metabolism', 'Lipid degradation', 'Lipid metabolism']	['Hydrolase']			somalogic
Q9UJ70	seq.3894.15	N-acetyl-D-glucosamine kinase	NAGK	ENSG00000124357	2	71064344	71079808	+		Cell type enhanced - Hofbauer_cells 196|Suprabasal_keratinocytes 200.8|Syncytiotrophoblasts 310.9			['Kinase', 'Transferase']	['Nucleoplasm', 'Cytosol']	['Cytosol']	somalogic
Q9NR45	seq.17802.4	Sialic acid synthase	NANS	ENSG00000095380	9	98056732	98083077	+		Cell type enhanced - Distal_enterocytes 321.9|Intestinal_goblet_cells 313.6			['Transferase']	['Nucleoplasm']	['Nucleoplasm']	somalogic
Q99733	seq.19188.21	nucleosome assembly protein 1-like 4	NAP1L4	ENSG00000205531	11	2944431	2992377	-					['Chaperone']	['Nucleoplasm']	['Nucleoplasm']	somalogic
O43776	seq.21383.37	Asparaginyl-tRNA synthetase, cytoplasmic	NARS1	ENSG00000134440	18	57600656	57622213	-		Cell type enhanced - Distal_tubular_cells 405.7		['Protein biosynthesis']	['Aminoacyl-tRNA synthetase', 'Ligase']	['Cytosol']	['Cytosol']	somalogic
P19878	seq.10047.7	Neutrophil cytosol factor 2	NCF2	ENSG00000116701	1	183554461	183590905	-	Tissue enhanced - bone_marrow 124.7|lymphoid_tissue 76.1|lung 63	Cell type enhanced - monocytes 248.5|Hofbauer_cells 260.2|Kupffer_cells 135.3|Langerhans_cells 168.8|Macrophages 188.7				['Cytosol']	['Cytosol']	somalogic
P19878	seq.10047.12	Neutrophil cytosol factor 2	NCF2	ENSG00000116701	1	183554461	183590905	-	Tissue enhanced - bone_marrow 124.7|lymphoid_tissue 76.1|lung 63	Cell type enhanced - monocytes 248.5|Hofbauer_cells 260.2|Kupffer_cells 135.3|Langerhans_cells 168.8|Macrophages 188.7				['Cytosol']	['Cytosol']	somalogic
O76036	seq.8360.169	Natural cytotoxicity triggering receptor 1	NCR1	ENSG00000189430	19	54906148	54916140	+	Tissue enriched - lymphoid_tissue 3.4	Cell type enriched - NK-cells 84.4			['Receptor']			somalogic
O76036	seq.5104.57	Natural cytotoxicity triggering receptor 1	NCR1	ENSG00000189430	19	54906148	54916140	+	Tissue enriched - lymphoid_tissue 3.4	Cell type enriched - NK-cells 84.4			['Receptor']			somalogic
Q68D85	seq.7854.38	Natural cytotoxicity triggering receptor 3 ligand 1	NCR3LG1	ENSG00000188211	11	17351800	17377341	+	Tissue enhanced - brain 6.2|parathyroid_gland 7.2	Cell type enhanced - Langerhans_cells 18.6|Excitatory_neurons 31.1|Inhibitory_neurons 28.1						somalogic
P52848	seq.6927.7	Bifunctional heparan sulfate N-deacetylase/N-sulfotransferase 1	NDST1	ENSG00000070614	5	150485818	150558211	+		Cell type enhanced - Alveolar_cells_type_1 58.1		['Inflammatory response']	['Hydrolase', 'Multifunctional enzyme', 'Transferase']			somalogic
Q16718	seq.19200.16	NADH dehydrogenase [ubiquinone] 1 alpha subcomplex subunit 5	NDUFA5	ENSG00000128609	7	123536997	123557904	-	Tissue enhanced - tongue 387.9	Cell type enhanced - Proximal_tubular_cells 646.4|Cardiomyocytes 1063.9|Distal_tubular_cells 1023.5		['Electron transport', 'Respiratory chain', 'Transport']				somalogic
P17568	seq.28289.75	NADH dehydrogenase [ubiquinone] 1 beta subcomplex subunit 7	NDUFB7	ENSG00000099795	19	14566078	14572066	-		Cell type enhanced - Distal_enterocytes 1159.3		['Electron transport', 'Respiratory chain', 'Transport']				somalogic
Q15223	seq.20584.4	Nectin-1, isoform gamma:Cytoplasmic domain|Nectin-1, isoform gamma:Extracellular domain	NECTIN1	ENSG00000110400	11	119623408	119729200	-	Tissue enhanced - esophagus 125.1|skin_1 130.9	Cell type enhanced - Basal_keratinocytes 89.1|Suprabasal_keratinocytes 153.4|Basal_squamous_epithelial_cells 60.5|Squamous_epithelial_cells 109.7	Secreted in other tissues	['Cell adhesion', 'Host-virus interaction']	['Host cell receptor for virus entry', 'Receptor']			somalogic
Q15223	seq.8803.61	Nectin-1, isoform gamma:Cytoplasmic domain|Nectin-1, isoform gamma:Extracellular domain	NECTIN1	ENSG00000110400	11	119623408	119729200	-	Tissue enhanced - esophagus 125.1|skin_1 130.9	Cell type enhanced - Basal_keratinocytes 89.1|Suprabasal_keratinocytes 153.4|Basal_squamous_epithelial_cells 60.5|Squamous_epithelial_cells 109.7	Secreted in other tissues	['Cell adhesion', 'Host-virus interaction']	['Host cell receptor for virus entry', 'Receptor']			somalogic
Q15223	seq.9300.13	Nectin-1, isoform gamma:Cytoplasmic domain|Nectin-1, isoform gamma:Extracellular domain	NECTIN1	ENSG00000110400	11	119623408	119729200	-	Tissue enhanced - esophagus 125.1|skin_1 130.9	Cell type enhanced - Basal_keratinocytes 89.1|Suprabasal_keratinocytes 153.4|Basal_squamous_epithelial_cells 60.5|Squamous_epithelial_cells 109.7	Secreted in other tissues	['Cell adhesion', 'Host-virus interaction']	['Host cell receptor for virus entry', 'Receptor']			somalogic
Q96PU5	seq.34278.2	E3 ubiquitin-protein ligase NEDD4-like	NEDD4L	ENSG00000049759	18	58044226	58401540	+		Cell type enhanced - Distal_enterocytes 411.5|Cone_photoreceptor_cells 401|Prostatic_glandular_cells 451.8		['Differentiation', 'Host-virus interaction', 'Ubl conjugation pathway']	['Transferase']			somalogic
Q14511	seq.12862.14	Enhancer of filamentation 1	NEDD9	ENSG00000111859	6	11183298	11382348	-		Cell type enhanced - Adipocytes 318.6|Glandular_and_luminal_cells 301.1|Alveolar_cells_type_1 279.7|Mucus_glandular_cells 253.3		['Cell adhesion', 'Cell cycle', 'Cell division', 'Growth regulation', 'Mitosis']		['Nucleoplasm', 'Plasma membrane', 'Cytosol']	['Nucleoplasm', 'Cytosol']	somalogic
Q92859	seq.8900.28	Neogenin	NEO1	ENSG00000067141	15	73051710	73305205	+		Cell type enhanced - Astrocytes 219.8|Excitatory_neurons 120.4|Oligodendrocyte_precursor_cells 112.7|Oligodendrocytes 409		['Cell adhesion']		['Nucleoplasm', 'Golgi apparatus', 'Plasma membrane']	['Nucleoplasm', 'Plasma membrane']	somalogic
O94856	seq.7179.69	Neurofascin	NFASC	ENSG00000163531	1	204828651	205022822	+	Tissue enhanced - brain 33.3	Cell type enhanced - Rod_photoreceptor_cells 191|Excitatory_neurons 143.4|Oligodendrocyte_precursor_cells 82.5|Horizontal_cells 202.7|Inhibitory_neurons 133.2|Oligodendrocytes 210.9|Bipolar_cells 136		['Cell adhesion']				somalogic
O95644	seq.14286.7	Nuclear factor of activated T-cells, cytoplasmic 1	NFATC1	ENSG00000131196	18	79395856	79529325	+	Tissue enhanced - choroid_plexus 34.8	Cell type enhanced - monocytes 70.9		['Transcription', 'Transcription regulation']	['Activator', 'DNA-binding', 'Repressor']	['Nucleoplasm', 'Nuclear bodies']	['Nuclear bodies']	somalogic
O95644	seq.14286.2	Nuclear factor of activated T-cells, cytoplasmic 1	NFATC1	ENSG00000131196	18	79395856	79529325	+	Tissue enhanced - choroid_plexus 34.8	Cell type enhanced - monocytes 70.9		['Transcription', 'Transcription regulation']	['Activator', 'DNA-binding', 'Repressor']	['Nucleoplasm', 'Nuclear bodies']	['Nuclear bodies']	somalogic
Q16621	seq.31733.46	Transcription factor NF-E2 45 kDa subunit	NFE2	ENSG00000123405	12	54292111	54301015	-	Group enriched - bone_marrow 111|lymphoid_tissue 44.2	Cell type enriched - Erythroid_cells 155.5		['Transcription', 'Transcription regulation']	['Activator', 'DNA-binding']	['Nucleoplasm', 'Actin filaments']	['Nucleoplasm', 'Actin filaments']	somalogic
Q9UMS0	seq.7770.25	NFU1 iron-sulfur cluster scaffold homolog, mitochondrial	NFU1	ENSG00000169599	2	69396113	69437628	-						['Nucleoplasm', 'Cytosol']	['Cytosol']	somalogic
Q9NPE2	seq.7153.66	Neugrin	NGRN	ENSG00000182768	15	90265659	90275778	+	Tissue enhanced - skeletal_muscle 363.7	Cell type enhanced - Excitatory_neurons 56.3|Basal_squamous_epithelial_cells 64.7|Inhibitory_neurons 51.6|Squamous_epithelial_cells 50.6	Intracellular and membrane	['Differentiation']	['Developmental protein']	['Nucleoplasm', 'Cytokinetic bridge', 'Mitochondria']	['Mitochondria']	somalogic
Q9H9Q4	seq.11351.233	Non-homologous end-joining factor 1	NHEJ1	ENSG00000187736	2	219069355	219160869	-		Cell type enhanced - Distal_enterocytes 30		['DNA damage', 'DNA repair']	['DNA-binding']	['Nucleoplasm', 'Nucleoli fibrillar center']	['Nucleoplasm']	somalogic
Q86X76	seq.25786.6	Nitrilase homolog 1	NIT1	ENSG00000158793	1	161118086	161125445	+		Cell type enhanced - Proximal_tubular_cells 104.3|Proximal_enterocytes 102			['Hydrolase']	['Mitochondria', 'Cytosol']	['Mitochondria', 'Cytosol']	somalogic
Q13287	seq.17512.2	N-myc-interactor	NMI	ENSG00000123609	2	151270470	151289894	-			Secreted to blood	['Host-virus interaction', 'Immunity', 'Innate immunity']		['Nucleoplasm', 'Cytosol']	['Nucleoplasm', 'Cytosol']	somalogic
Q9HAN9	seq.18932.84	Nicotinamide/nicotinic acid mononucleotide adenylyltransferase 1	NMNAT1	ENSG00000173614	1	9943428	9985501	+				['Pyridine nucleotide biosynthesis']	['Nucleotidyltransferase', 'Transferase']	['Nucleoplasm', 'Nuclear bodies']	['Nucleoplasm', 'Nuclear bodies']	somalogic
P30419	seq.5196.7	Glycylpeptide N-tetradecanoyltransferase 1	NMT1	ENSG00000136448	17	44957992	45109016	+		Cell type enhanced - Hepatocytes 353.3			['Acyltransferase', 'Transferase']	['Plasma membrane', 'Cytosol']	['Cytosol']	somalogic
P30419	seq.12448.246	Glycylpeptide N-tetradecanoyltransferase 1	NMT1	ENSG00000136448	17	44957992	45109016	+		Cell type enhanced - Hepatocytes 353.3			['Acyltransferase', 'Transferase']	['Plasma membrane', 'Cytosol']	['Cytosol']	somalogic
O60500	seq.26133.9	Nephrin	NPHS1	ENSG00000161270	19	35825372	35869287	-	Group enriched - kidney 40.3|pancreas 22.1	Cell type enhanced - Glandular_and_luminal_cells 22.1|Early_spermatids 15.9|Exocrine_glandular_cells 20.6|Collecting_duct_cells 68.1|Bipolar_cells 49.8		['Cell adhesion', 'Myogenesis']	['Developmental protein']			somalogic
P06748	seq.8870.38	Nucleophosmin	NPM1	ENSG00000181163	5	171387116	171411810	+				['Host-virus interaction']	['Chaperone', 'RNA-binding']	['Nucleoplasm', 'Nucleoli rim']	['Nucleoli rim']	somalogic
P06748	seq.21244.57	Nucleophosmin	NPM1	ENSG00000181163	5	171387116	171411810	+				['Host-virus interaction']	['Chaperone', 'RNA-binding']	['Nucleoplasm', 'Nucleoli rim']	['Nucleoli rim']	somalogic
P23582	seq.20430.8	C-type natriuretic peptide	NPPC	ENSG00000163273	2	231921809	231926396	-	Tissue enhanced - brain 7.9	Cell type enhanced - Fibroblasts 20.2|Basal_squamous_epithelial_cells 86.9|Breast_myoepithelial_cells 20.5|Cone_photoreceptor_cells 30.6	Secreted to blood	['Osteogenesis']	['Hormone', 'Vasoactive']			somalogic
P01303	seq.20590.13	Neuropeptide Y	NPY	ENSG00000122585	7	24284188	24291862	+	Group enriched - brain 285.3|adrenal_gland 118.5|prostate 321.4	Cell type enriched - Prostatic_glandular_cells 1630.9	Secreted to blood		['Neuropeptide']	['Golgi apparatus']	['Golgi apparatus']	somalogic
Q9BXI3	seq.23362.26	Cytosolic 5'-nucleotidase 1A	NT5C1A	ENSG00000116981	1	39651229	39672107	-	Group enriched - skeletal_muscle 74.7|tongue 29.9	Cell type enhanced - Inhibitory_neurons 1.1		['Nucleotide metabolism']	['Hydrolase']			somalogic
Q9H0P0	seq.19615.213	Cytosolic 5'-nucleotidase 3A	NT5C3A	ENSG00000122643	7	33014130	33062796	-	Tissue enhanced - skeletal_muscle 85		Intracellular and membrane	['Nucleotide metabolism']	['Hydrolase', 'Transferase']	['Nucleoplasm', 'Nuclear bodies', 'Endoplasmic reticulum', 'Cytosol']	['Endoplasmic reticulum', 'Cytosol']	somalogic
P20783	seq.4145.58	Neurotrophin-3	NTF3	ENSG00000185652	12	5432108	5521536	+	Tissue enhanced - ovary 12	Cell type enhanced - Smooth_muscle_cells 23.5|Basal_keratinocytes 12.5|Basal_squamous_epithelial_cells 48.1|Peritubular_cells 10.8|Sertoli_cells 13.6|Breast_myoepithelial_cells 11.6	Secreted in other tissues		['Growth factor']	['Vesicles']	['Vesicles']	somalogic
Q9Y5A7	seq.21996.28	NEDD8 ultimate buster 1	NUB1	ENSG00000013374	7	151341772	151378449	+		Cell type enhanced - Early_spermatids 303.1				['Nucleoplasm', 'Nucleoli']	['Nucleoplasm', 'Nucleoli']	somalogic
P53384	seq.21189.9	Nucleotide-binding protein 1	NUBP1	ENSG00000103274	16	10743786	10769351	+		Cell type enhanced - Langerhans_cells 113.6		['Cilium biogenesis/degradation']		['Cytosol']	['Cytosol']	somalogic
P80303	seq.21999.61	Nucleobindin-2	NUCB2	ENSG00000070081	11	17208153	17349980	+	Tissue enhanced - salivary_gland 493.3|pancreas 478.8	Cell type enhanced - Early_spermatids 641.1|Late_spermatids 617.5|Serous_glandular_cells 1178.3|Syncytiotrophoblasts 1600.7	Secreted to blood		['DNA-binding', 'Guanine-nucleotide releasing factor']	['Golgi apparatus']	['Golgi apparatus']	somalogic
Q9Y266	seq.8871.14	Nuclear migration protein nudC:CS domain|Nuclear migration protein nudC:N-term, contains nuclear localization domain	NUDC	ENSG00000090273	1	26900238	26946871	+		Cell type enhanced - Hepatocytes 750.4		['Cell cycle', 'Cell division', 'Mitosis']		['Cytosol']	['Cytosol']	somalogic
Q9Y266	seq.8887.21	Nuclear migration protein nudC:CS domain|Nuclear migration protein nudC:N-term, contains nuclear localization domain	NUDC	ENSG00000090273	1	26900238	26946871	+		Cell type enhanced - Hepatocytes 750.4		['Cell cycle', 'Cell division', 'Mitosis']		['Cytosol']	['Cytosol']	somalogic
Q8IVD9	seq.4254.6	NudC domain-containing protein 3	NUDCD3	ENSG00000015676	7	44379119	44490658	-						['Nucleoplasm', 'Plasma membrane', 'Cytosol']	['Plasma membrane', 'Cytosol']	somalogic
Q8NFP7	seq.20957.57	Diphosphoinositol polyphosphate phosphohydrolase 3-alpha	NUDT10	ENSG00000122824	23	51332231	51337525	+	Tissue enhanced - testis 25.5|ovary 17.5	Cell type enhanced - Peritubular_cells 27.9|Sertoli_cells 32.6			['Hydrolase']	['Cytosol']	['Cytosol']	somalogic
Q96DE0	seq.20948.16	U8 snoRNA-decapping enzyme	NUDT16	ENSG00000198585	3	131381671	131388830	+		Cell type enhanced - monocytes 185.8|Kupffer_cells 178.1|Proximal_enterocytes 315.1		['Nucleotide metabolism']	['Hydrolase', 'RNA-binding']	['Nucleoplasm', 'Nucleoli']	['Nucleoplasm', 'Nucleoli']	somalogic
P50583	seq.16583.8	Bis(5'-nucleosyl)-tetraphosphatase [asymmetrical]	NUDT2	ENSG00000164978	9	34329506	34343711	+					['Hydrolase']	['Nucleoplasm']	['Nucleoplasm']	somalogic
P49757	seq.25248.28	Protein numb homolog	NUMB	ENSG00000133961	14	73275107	73458617	-				['Neurogenesis']	['Developmental protein']	['Cell Junctions']	['Cell Junctions']	somalogic
O95157	seq.6054.6	Neurexophilin-3	NXPH3	ENSG00000182575	17	49575871	49583827	+	Tissue enhanced - brain 21.8	Cell type enhanced - Smooth_muscle_cells 10.9|Fibroblasts 6.9|Astrocytes 13.3|Muller_glia_cells 8.4|Peritubular_cells 13.5|Bipolar_cells 18.2	Secreted in brain			['Vesicles', 'Mitotic spindle']	['Vesicles']	somalogic
Q9NPH6	seq.5680.54	Odorant-binding protein 2b	OBP2B	ENSG00000171102	9	133205277	133209250	-	Tissue enhanced - testis 9.6|skin_1 2.4	Cell type enhanced - Breast_glandular_cells 22.8|Melanocytes 5.2|Sertoli_cells 10.9|Breast_myoepithelial_cells 29.2|Granulosa_cells 12.6	Secreted in other tissues	['Olfaction', 'Sensory transduction', 'Transport']				somalogic
Q16625	seq.24263.6	Occludin	OCLN	ENSG00000197822	5	69492292	69558104	+	Tissue enhanced - thyroid_gland 30.4	Cell type enhanced - Glandular_and_luminal_cells 119.6|Alveolar_cells_type_1 103.4|Distal_enterocytes 84.8	Intracellular and membrane			['Plasma membrane', 'Cell Junctions']	['Plasma membrane', 'Cell Junctions']	somalogic
Q9NZT2	seq.24934.96	Opioid growth factor receptor	OGFR	ENSG00000060491	20	62804835	62814000	+				['Growth regulation']	['Receptor']	['Nucleoplasm']	['Nucleoplasm']	somalogic
P23515	seq.16908.5	Oligodendrocyte-myelin glycoprotein	OMG	ENSG00000126861	17	31272013	31297539	-	Tissue enriched - brain 83.2	Cell type enhanced - Ionocytes 240.4|Basal_respiratory_cells 73.5|Muller_glia_cells 67.5|Oligodendrocyte_precursor_cells 73.6|Oligodendrocytes 94.8	Intracellular and membrane	['Cell adhesion']				somalogic
O60890	seq.12591.27	Oligophrenin-1	OPHN1	ENSG00000079482	23	67949349	68433913	-		Group enriched - Astrocytes 364.1|Oligodendrocyte_precursor_cells 563.2|Syncytiotrophoblasts 200		['Endocytosis', 'Neurogenesis']	['GTPase activation']	['Nucleoplasm', 'Plasma membrane']	['Nucleoplasm', 'Plasma membrane']	somalogic
O14841	seq.27247.45	5-oxoprolinase	OPLAH	ENSG00000178814	8	144051266	144063965	-	Tissue enhanced - testis 64.7	Group enriched - Early_spermatids 89.7|Late_spermatids 216.6			['Hydrolase']	['Nucleoli fibrillar center']	['Nucleoli fibrillar center']	somalogic
Q9UBM4	seq.15430.7	Opticin	OPTC	ENSG00000188770	1	203494121	203508949	+		Group enriched - Oligodendrocyte_precursor_cells 1.4|Spermatocytes 1.5	Secreted in other tissues					somalogic
Q9UBM4	seq.15430.165	Opticin	OPTC	ENSG00000188770	1	203494121	203508949	+		Group enriched - Oligodendrocyte_precursor_cells 1.4|Spermatocytes 1.5	Secreted in other tissues					somalogic
Q9H1P3	seq.31713.317	Oxysterol-binding protein-related protein 2	OSBPL2	ENSG00000130703	20	62231922	62296213	+				['Lipid transport', 'Transport']		['Cytosol']	['Cytosol']	somalogic
P13725	seq.14063.17	Oncostatin-M	OSM	ENSG00000099985	22	30262829	30266851	-	Tissue enriched - bone_marrow 116.9	Cell type enhanced - monocytes 33.4|Hofbauer_cells 159.6|Macrophages 52.3|granulocytes 38.6	Secreted to blood	['Growth regulation']	['Cytokine', 'Mitogen']			somalogic
P13725	seq.2693.20	Oncostatin-M	OSM	ENSG00000099985	22	30262829	30266851	-	Tissue enriched - bone_marrow 116.9	Cell type enhanced - monocytes 33.4|Hofbauer_cells 159.6|Macrophages 52.3|granulocytes 38.6	Secreted to blood	['Growth regulation']	['Cytokine', 'Mitogen']			somalogic
Q8N6M0	seq.29800.23	Deubiquitinase OTUD6B	OTUD6B	ENSG00000155100	8	91070196	91087095	+				['Ubl conjugation pathway']	['Hydrolase', 'Protease', 'Thiol protease']	['Nucleoplasm', 'Golgi apparatus', 'Cytosol']	['Nucleoplasm', 'Golgi apparatus', 'Cytosol']	somalogic
Q6GQQ9	seq.21742.43	OTU domain-containing protein 7B	OTUD7B	ENSG00000264522	1	149937812	150010726	-		Cell type enhanced - Late_spermatids 86.3|Oligodendrocytes 164.6		['Adaptive immunity', 'Immunity', 'Ubl conjugation pathway']	['Hydrolase', 'Protease', 'Thiol protease']	['Microtubules', 'Cytokinetic bridge', 'Mitotic spindle']	['Microtubules']	somalogic
P55809	seq.25043.74	Succinyl-CoA:3-ketoacid-coenzyme A transferase 1, mitochondrial	OXCT1	ENSG00000083720	5	41730065	41870425	-	Tissue enhanced - heart_muscle 237.3	Cell type enhanced - Cardiomyocytes 305.6|Distal_tubular_cells 224.4	Intracellular and membrane	['Lipid metabolism']	['Transferase']	['Mitochondria']	['Mitochondria']	somalogic
Q86VP3	seq.30463.20	Phosphofurin acidic cluster sorting protein 2	PACS2	ENSG00000179364	14	105300563	105398147	+	Group enriched - brain 161.1|skeletal_muscle 70.1	Cell type enhanced - Late_spermatids 98.4|Oligodendrocytes 157.6		['Apoptosis', 'Host-virus interaction']		['Mitochondria']	['Mitochondria']	somalogic
P09466	seq.8867.4	Glycodelin	PAEP	ENSG00000122133	9	135561756	135566955	+	Tissue enhanced - endometrium_1 247.4|cervix 91.3	Cell type enriched - Glandular_and_luminal_cells 15450.1	Secreted in female reproductive system					somalogic
P09466	seq.8867.18	Glycodelin	PAEP	ENSG00000122133	9	135561756	135566955	+	Tissue enhanced - endometrium_1 247.4|cervix 91.3	Cell type enriched - Glandular_and_luminal_cells 15450.1	Secreted in female reproductive system					somalogic
Q15102	seq.12374.8	Platelet-activating factor acetylhydrolase IB subunit gamma	PAFAH1B3	ENSG00000079462	19	42297033	42303546	-		Cell type enhanced - Spermatogonia 217.5		['Lipid degradation', 'Lipid metabolism']	['Hydrolase']	['Intermediate filaments']	['Intermediate filaments']	somalogic
Q9BTK6	seq.23967.8	PAXIP1-associated protein 1	PAGR1	ENSG00000280789	16	29816152	29822489	+	Tissue enhanced - brain 264.9	Cell type enhanced - Astrocytes 63.2		['DNA damage', 'DNA recombination', 'DNA repair', 'Transcription', 'Transcription regulation']				somalogic
O75781	seq.18306.1	Paralemmin-1	PALM	ENSG00000099864	19	708935	748329	+	Tissue enhanced - brain 303.5	Cell type enhanced - Astrocytes 80.8|Muller_glia_cells 83.9|Distal_tubular_cells 49.2|Leydig_cells 49.6		['Cell shape']		['Nucleoplasm', 'Plasma membrane']	['Nucleoplasm', 'Plasma membrane']	somalogic
Q96AQ6	seq.32131.34	Pre-B-cell leukemia transcription factor-interacting protein 1	PBXIP1	ENSG00000163346	1	154944076	154956123	-	Tissue enriched - choroid_plexus 691.6	Cell type enhanced - Early_spermatids 139|Late_spermatids 180.6|Muller_glia_cells 207.1|Peritubular_cells 126.2				['Nucleoplasm', 'Cytosol']	['Nucleoplasm']	somalogic
Q15366	seq.23363.41	Poly(rC)-binding protein 2	PCBP2	ENSG00000197111	12	53452102	53481162	+				['Antiviral defense', 'Host-virus interaction', 'Immunity', 'Innate immunity', 'Viral RNA replication']	['DNA-binding', 'Ribonucleoprotein', 'RNA-binding']	['Nucleoplasm', 'Cytosol']	['Nucleoplasm', 'Cytosol']	somalogic
Q9NPG4	seq.21704.8	Protocadherin-12	PCDH12	ENSG00000113555	5	141943581	141969741	-	Tissue enhanced - placenta 29.2	Group enriched - Adipocytes 34.4|Endothelial_cells 25.7|Hofbauer_cells 32.4	Secreted to blood	['Cell adhesion']				somalogic
Q9HC56	seq.10558.26	Protocadherin-9	PCDH9	ENSG00000184226	13	66302834	67230445	-	Tissue enriched - brain 39.8	Cell type enhanced - Astrocytes 4115.7|Excitatory_neurons 5079.8|Oligodendrocyte_precursor_cells 5924.5|Inhibitory_neurons 2392|Oligodendrocytes 13140.4		['Cell adhesion']		['Nucleoplasm', 'Centrosome']	['Nucleoplasm', 'Centrosome']	somalogic
Q16549	seq.4459.68	Proprotein convertase subtilisin/kexin type 7	PCSK7	ENSG00000160613	11	117204337	117232525	-		Cell type enhanced - NK-cells 222.6			['Hydrolase', 'Protease', 'Serine protease']			somalogic
Q15116	seq.9227.15	Programmed cell death protein 1	PDCD1	ENSG00000188389	2	241849884	241858894	-	Tissue enhanced - lymphoid_tissue 15.7|heart_muscle 6.5	Cell type enriched - T-cells 34.1		['Adaptive immunity', 'Apoptosis', 'Immunity']				somalogic
Q15116	seq.15623.1	Programmed cell death protein 1	PDCD1	ENSG00000188389	2	241849884	241858894	-	Tissue enhanced - lymphoid_tissue 15.7|heart_muscle 6.5	Cell type enriched - T-cells 34.1		['Adaptive immunity', 'Apoptosis', 'Immunity']				somalogic
Q9BQ51	seq.3004.67	Programmed cell death 1 ligand 2	PDCD1LG2	ENSG00000197646	9	5510531	5571282	+	Tissue enhanced - lymphoid_tissue 14.8	Cell type enhanced - Langerhans_cells 13.9|Fibroblasts 7.3|Extravillous_trophoblasts 21.7|Leydig_cells 6.8|Microglial_cells 11.6|granulocytes 11.8	Secreted - unknown location	['Adaptive immunity', 'Immunity']	['Receptor']	['Cytosol']	['Cytosol']	somalogic
Q96HC4	seq.23703.8	PDZ and LIM domain protein 5	PDLIM5	ENSG00000163110	4	94451857	94668227	+	Group enriched - skeletal_muscle 1122.4|heart_muscle 607.3|tongue 553.7	Group enriched - Skeletal_myocytes 856.8|Cardiomyocytes 2644.4				['Nucleoplasm', 'Plasma membrane', 'Focal adhesion sites']	['Plasma membrane']	somalogic
Q5T2W1	seq.16852.10	Na(+)/H(+) exchange regulatory cofactor NHE-RF3	PDZK1	ENSG00000174827	1	145670852	145708148	-	Tissue enriched - kidney 574.6	Group enriched - Proximal_tubular_cells 767.9|Proximal_enterocytes 268.9				['Nucleoplasm', 'Vesicles', 'Cytosol']	['Nucleoplasm', 'Vesicles']	somalogic
Q9BY49	seq.17776.15	Peroxisomal trans-2-enoyl-CoA reductase	PECR	ENSG00000115425	2	215996329	216082955	-	Tissue enriched - liver 155.2	Cell type enhanced - Proximal_tubular_cells 77.9|Proximal_enterocytes 51.4|Hepatocytes 91.8		['Fatty acid biosynthesis', 'Fatty acid metabolism', 'Lipid biosynthesis', 'Lipid metabolism']	['Oxidoreductase']	['Peroxisomes']	['Peroxisomes']	somalogic
Q9UHV9	seq.19243.2	Prefoldin subunit 2	PFDN2	ENSG00000143256	1	161100556	161118055	-					['Chaperone']	['Cytosol']	['Cytosol']	somalogic
O60825	seq.31227.3	6-phosphofructo-2-kinase/fructose-2,6-biphosphatase 2	PFKFB2	ENSG00000123836	1	207034366	207081024	+	Tissue enhanced - retina 80.8	Cell type enhanced - Rod_photoreceptor_cells 107.3|Late_spermatids 158.6|dendritic_cells 106.6|Astrocytes 99.7|Cardiomyocytes 87			['Hydrolase', 'Kinase', 'Multifunctional enzyme', 'Transferase']	['Nucleoplasm']	['Nucleoplasm']	somalogic
P49763	seq.3078.1	Placenta growth factor	PGF	ENSG00000119630	14	74941834	74955626	-	Tissue enhanced - choroid_plexus 50.6|thyroid_gland 51	Group enriched - Extravillous_trophoblasts 1887.4|Syncytiotrophoblasts 2188.7	Secreted to blood	['Angiogenesis', 'Differentiation']	['Developmental protein', 'Growth factor', 'Heparin-binding', 'Mitogen']	['Nucleoplasm', 'Mitochondria', 'Cytosol']	['Nucleoplasm']	somalogic
Q96LB9	seq.10561.5	Peptidoglycan recognition protein 3	PGLYRP3	ENSG00000159527	1	153297116	153312952	-	Tissue enhanced - esophagus 30.4|skin_1 50.7|vagina 20.7	Group enriched - Suprabasal_keratinocytes 2.4|Squamous_epithelial_cells 5.9|granulocytes 1.6	Secreted in other tissues	['Immunity', 'Innate immunity']	['Antibiotic', 'Antimicrobial']			somalogic
O75167	seq.33229.13	Phosphatase and actin regulator 2	PHACTR2	ENSG00000112419	6	143536845	143831185	+	Tissue enhanced - placenta 81.7				['Actin-binding', 'Protein phosphatase inhibitor']	['Golgi apparatus', 'Plasma membrane']	['Golgi apparatus']	somalogic
Q86UU1	seq.32103.12	Pleckstrin homology-like domain family B member 1	PHLDB1	ENSG00000019144	11	118606440	118658031	+		Cell type enhanced - Late_spermatids 111.4|Endometrial_stromal_cells 83.6|Oligodendrocytes 227.6				['Vesicles', 'Plasma membrane', 'Cytosol']	['Vesicles', 'Cytosol']	somalogic
Q8TCT1	seq.20428.5	Phosphoethanolamine/phosphocholine phosphatase	PHOSPHO1	ENSG00000173868	17	49223366	49230787	-	Tissue enriched - testis 100.1	Cell type enriched - Late_spermatids 1452.3		['Mineral balance']	['Hydrolase']	['Plasma membrane', 'Actin filaments']	['Actin filaments']	somalogic
Q8WXW3	seq.29125.80	Progesterone-induced-blocking factor 1	PIBF1	ENSG00000083535	13	72782133	73016461	+		Cell type enhanced - Early_spermatids 359.5|Oligodendrocyte_precursor_cells 134.9|Oligodendrocytes 129	Secreted to blood	['Immunity']		['Centriolar satellite']	['Centriolar satellite']	somalogic
Q6ZUJ8	seq.21957.12	Phosphoinositide 3-kinase adapter protein 1	PIK3AP1	ENSG00000155629	10	96593315	96720514	-	Tissue enhanced - lymphoid_tissue 60.6|salivary_gland 71.6|liver 80.7	Cell type enhanced - monocytes 136.4|Hofbauer_cells 62.8|Kupffer_cells 138.7|Macrophages 95.5|Serous_glandular_cells 68.9|Microglial_cells 58.2|Hepatocytes 63.9	Intracellular and membrane			['Nucleoplasm', 'Plasma membrane', 'Cytosol']	['Cytosol']	somalogic
Q13563	seq.13745.10	Polycystin-2:Cytoplasmic domain 1|Polycystin-2:Cytoplasmic domain 4	PKD2	ENSG00000118762	4	88007635	88077777	+		Cell type enhanced - Excitatory_neurons 124.7|Oligodendrocyte_precursor_cells 167.9|Inhibitory_neurons 142.7|Microglial_cells 91.3|Oligodendrocytes 204.2		['Calcium transport', 'Ion transport', 'Potassium transport', 'Transport', 'Wnt signaling pathway']	['Calcium channel', 'Ion channel', 'Potassium channel', 'Voltage-gated channel']	['Endoplasmic reticulum', 'Cytosol']	['Endoplasmic reticulum']	somalogic
Q13563	seq.13486.9	Polycystin-2:Cytoplasmic domain 1|Polycystin-2:Cytoplasmic domain 4	PKD2	ENSG00000118762	4	88007635	88077777	+		Cell type enhanced - Excitatory_neurons 124.7|Oligodendrocyte_precursor_cells 167.9|Inhibitory_neurons 142.7|Microglial_cells 91.3|Oligodendrocytes 204.2		['Calcium transport', 'Ion transport', 'Potassium transport', 'Transport', 'Wnt signaling pathway']	['Calcium channel', 'Ion channel', 'Potassium channel', 'Voltage-gated channel']	['Endoplasmic reticulum', 'Cytosol']	['Endoplasmic reticulum']	somalogic
O15496	seq.2949.6	Group 10 secretory phospholipase A2	PLA2G10	ENSG00000069764	16	14672548	14694308	-	Tissue enhanced - intestine 26.2|stomach_1 40.8	Cell type enhanced - Exocrine_glandular_cells 52.6|Extravillous_trophoblasts 64.7|Gastric_mucus-secreting_cells 73.7|Distal_enterocytes 230.7|Intestinal_goblet_cells 144.6|Paneth_cells 68.2|Enteroendocrine_cells 55.2	Secreted in other tissues	['Lipid metabolism', 'Phospholipid metabolism']	['Hydrolase']			somalogic
Q53GL0	seq.33534.32	Pleckstrin homology domain-containing family O member 1	PLEKHO1	ENSG00000023902	1	150149183	150164720	+	Tissue enhanced - intestine 195.5	Cell type enhanced - Early_spermatids 208.9|Late_spermatids 390.6|Langerhans_cells 189.6|Alveolar_cells_type_1 173.3				['Mitochondria']	['Mitochondria']	somalogic
Q9NRY6	seq.11407.57	Phospholipid scramblase 3	PLSCR3	ENSG00000187838	17	7389727	7394842	-		Cell type enhanced - B-cells 5.8|T-cells 8.9|Basal_squamous_epithelial_cells 16|Schwann_cells 12.3|Squamous_epithelial_cells 10.7		['Apoptosis', 'Lipid transport', 'Transport']		['Mitochondria']	['Mitochondria']	somalogic
Q6UX71	seq.11342.59	Plexin domain-containing protein 2:Cytoplasmic domain|Plexin domain-containing protein 2:Extracellular domain	PLXDC2	ENSG00000120594	10	19816239	20289856	+		Group enriched - Microglial_cells 1440.4|Oligodendrocytes 437.6				['Nuclear bodies']	['Nuclear bodies']	somalogic
Q6UX71	seq.10576.7	Plexin domain-containing protein 2:Cytoplasmic domain|Plexin domain-containing protein 2:Extracellular domain	PLXDC2	ENSG00000120594	10	19816239	20289856	+		Group enriched - Microglial_cells 1440.4|Oligodendrocytes 437.6				['Nuclear bodies']	['Nuclear bodies']	somalogic
Q9HCM2	seq.19560.23	Plexin-A4	PLXNA4	ENSG00000221866	7	132123340	132648688	-	Tissue enhanced - adipose_tissue 13.3	Cell type enhanced - dendritic_cells 64.2|Excitatory_neurons 227.5|Oligodendrocyte_precursor_cells 48.6|Inhibitory_neurons 251.3	Intracellular and membrane		['Receptor']	['Plasma membrane']	['Plasma membrane']	somalogic
P54315	seq.6627.25	Inactive pancreatic lipase-related protein 1	PNLIPRP1	ENSG00000187021	10	116590385	116609175	+	Tissue enriched - pancreas 10480.6	Cell type enriched - Exocrine_glandular_cells 390.8	Secreted to digestive system					somalogic
O00592	seq.34707.25	Podocalyxin	PODXL	ENSG00000128567	7	131500262	131558217	-	Tissue enhanced - kidney 92.8	Cell type enhanced - Adipocytes 149.4|Endothelial_cells 185.3|Glandular_and_luminal_cells 99.2|Rod_photoreceptor_cells 180.1|Microglial_cells 88.6		['Cell adhesion']		['Vesicles', 'Plasma membrane', 'Centriolar satellite']	['Plasma membrane', 'Centriolar satellite']	somalogic
O00592	seq.26124.7	Podocalyxin	PODXL	ENSG00000128567	7	131500262	131558217	-	Tissue enhanced - kidney 92.8	Cell type enhanced - Adipocytes 149.4|Endothelial_cells 185.3|Glandular_and_luminal_cells 99.2|Rod_photoreceptor_cells 180.1|Microglial_cells 88.6		['Cell adhesion']		['Vesicles', 'Plasma membrane', 'Centriolar satellite']	['Plasma membrane', 'Centriolar satellite']	somalogic
P61218	seq.20448.7	DNA-directed RNA polymerases I, II, and III subunit RPABC2	POLR2F	ENSG00000100142	22	37952607	38041915	+				['Transcription']		['Nucleoplasm', 'Nucleoli fibrillar center']	['Nucleoplasm', 'Nucleoli fibrillar center']	somalogic
P01189	seq.2558.51	Beta-endorphin|Corticotropin|Pro-opiomelanocortin	POMC	ENSG00000115138	2	25160853	25168903	-	Tissue enriched - pituitary_gland 33452.7	Cell type enhanced - Early_spermatids 122|Late_spermatids 344.6|Spermatocytes 74.2	Secreted to blood		['Endorphin', 'Hormone']			somalogic
P01189	seq.9204.33	Beta-endorphin|Corticotropin|Pro-opiomelanocortin	POMC	ENSG00000115138	2	25160853	25168903	-	Tissue enriched - pituitary_gland 33452.7	Cell type enhanced - Early_spermatids 122|Late_spermatids 344.6|Spermatocytes 74.2	Secreted to blood		['Endorphin', 'Hormone']			somalogic
P01189	seq.4890.10	Beta-endorphin|Corticotropin|Pro-opiomelanocortin	POMC	ENSG00000115138	2	25160853	25168903	-	Tissue enriched - pituitary_gland 33452.7	Cell type enhanced - Early_spermatids 122|Late_spermatids 344.6|Spermatocytes 74.2	Secreted to blood		['Endorphin', 'Hormone']			somalogic
Q15165	seq.22003.4	Paraoxonase 2	PON2	ENSG00000105854	7	95404862	95435329	-	Tissue enhanced - brain 218.5	Cell type enhanced - Astrocytes 323.9|Extravillous_trophoblasts 353.2	Secreted to blood		['Hydrolase']			somalogic
O60437	seq.31999.48	Periplakin	PPL	ENSG00000118898	16	4882507	4960741	-	Tissue enhanced - esophagus 707.7|vagina 279.9	Cell type enhanced - Salivary_duct_cells 99.7|Suprabasal_keratinocytes 363.2|Alveolar_cells_type_1 126.5|Squamous_epithelial_cells 161.6		['Keratinization']		['Nucleoplasm', 'Plasma membrane', 'Cytosol']	['Plasma membrane']	somalogic
O75688	seq.22009.1	Protein phosphatase 1B	PPM1B	ENSG00000138032	2	44167969	44244384	+		Cell type enhanced - Oligodendrocytes 202.9			['Hydrolase', 'Protein phosphatase']	['Nucleoli', 'Cytosol']	['Nucleoli', 'Cytosol']	somalogic
Q9Y570	seq.17852.5	Protein phosphatase methylesterase 1	PPME1	ENSG00000214517	11	74171267	74254703	+					['Hydrolase', 'Serine esterase']	['Nucleoplasm', 'Nuclear bodies']	['Nucleoplasm']	somalogic
P36873	seq.19295.32	Serine/threonine-protein phosphatase PP1-gamma catalytic subunit	PPP1CC	ENSG00000186298	12	110719680	110742939	-		Cell type enhanced - Early_spermatids 642.7|Late_spermatids 923.1		['Biological rhythms', 'Carbohydrate metabolism', 'Cell cycle', 'Cell division', 'Glycogen metabolism']	['Hydrolase', 'Protein phosphatase']	['Vesicles', 'Cytosol']	['Cytosol']	somalogic
Q96A00	seq.19117.3	Protein phosphatase 1 regulatory subunit 14A	PPP1R14A	ENSG00000167641	19	38251237	38256532	-	Tissue enhanced - brain 576.8|intestine 435.2	Cell type enhanced - Adipocytes 298.4|Smooth_muscle_cells 697.9|Endometrial_stromal_cells 253.9|Leydig_cells 329.1|Peritubular_cells 629.2|Sertoli_cells 543.9|Breast_myoepithelial_cells 245.6|Granulosa_cells 227.9			['Protein phosphatase inhibitor']	['Nucleoplasm', 'Nuclear bodies']	['Nucleoplasm']	somalogic
Q96SB3	seq.21991.79	Neurabin-2	PPP1R9B	ENSG00000108819	17	50133737	50150677	-	Tissue enhanced - brain 111.2	Cell type enhanced - Kupffer_cells 46.3		['Differentiation', 'Neurogenesis']	['Actin-binding', 'Developmental protein']			somalogic
Q15172	seq.13622.16	Serine/threonine-protein phosphatase 2A 56 kDa regulatory subunit alpha isoform	PPP2R5A	ENSG00000066027	1	212285410	212361853	+		Cell type enhanced - Early_spermatids 257.3|Late_spermatids 531.7				['Cytosol']	['Cytosol']	somalogic
P63098	seq.15545.13	Calcineurin|Calcineurin subunit B type 1	PPP3R1|PPP3R1|PPP3CA	ENSG00000221823	2	68178857	68256237	-	Tissue enhanced - brain 163.2|retina 184.1	Cell type enhanced - Excitatory_neurons 146.2				['Plasma membrane', 'Cytosol']	['Plasma membrane']	somalogic
P63098	seq.4903.72	Calcineurin|Calcineurin subunit B type 1	PPP3R1|PPP3R1|PPP3CA	ENSG00000221823	2	68178857	68256237	-	Tissue enhanced - brain 163.2|retina 184.1	Cell type enhanced - Excitatory_neurons 146.2				['Plasma membrane', 'Cytosol']	['Plasma membrane']	somalogic
Q06830	seq.3855.56	Peroxiredoxin-1	PRDX1	ENSG00000117450	1	45510914	45542732	-		Cell type enhanced - Proximal_tubular_cells 2662			['Antioxidant', 'Oxidoreductase', 'Peroxidase']	['Mitochondria']	['Mitochondria']	somalogic
P30044	seq.5017.19	Peroxiredoxin-5, mitochondrial	PRDX5	ENSG00000126432	11	64318121	64321811	+	Tissue enhanced - choroid_plexus 1360.4				['Antioxidant', 'Oxidoreductase', 'Peroxidase']	['Mitochondria']	['Mitochondria']	somalogic
P30041	seq.5018.68	Peroxiredoxin-6	PRDX6	ENSG00000117592	1	173477330	173488815	+		Cell type enhanced - Distal_enterocytes 1660.8|Hepatocytes 1371.6		['Lipid degradation', 'Lipid metabolism']	['Antioxidant', 'Hydrolase', 'Multifunctional enzyme', 'Oxidoreductase', 'Peroxidase', 'Transferase']	['Plasma membrane', 'Cytosol']	['Plasma membrane', 'Cytosol']	somalogic
P13861	seq.19125.26	cAMP-dependent protein kinase type II-alpha regulatory subunit	PRKAR2A	ENSG00000114302	3	48744597	48847874	-	Tissue enhanced - testis 80.2|skeletal_muscle 84.2	Group enriched - Early_spermatids 552.8|Late_spermatids 1448.5						somalogic
Q9UKY0	seq.18231.147	Prion-like protein doppel	PRND	ENSG00000171864	20	4721909	4728460	+	Group enriched - testis 68.8|choroid_plexus 39.4	Cell type enriched - Sertoli_cells 144.1		['Fertilization']	['Prion']			somalogic
P58294	seq.2247.20	Prokineticin-1	PROK1	ENSG00000143125	1	110451149	110457358	+	Group enriched - testis 57.3|placenta 48.5|ovary 190.9	Cell type enhanced - Leydig_cells 159.3|Peritubular_cells 649.2|Granulosa_cells 220.9	Secreted to blood	['Angiogenesis']	['Growth factor', 'Mitogen']			somalogic
P58294	seq.14703.6	Prokineticin-1	PROK1	ENSG00000143125	1	110451149	110457358	+	Group enriched - testis 57.3|placenta 48.5|ovary 190.9	Cell type enhanced - Leydig_cells 159.3|Peritubular_cells 649.2|Granulosa_cells 220.9	Secreted to blood	['Angiogenesis']	['Growth factor', 'Mitogen']			somalogic
Q2L4Q9	seq.30700.57	Polyserase-3	PRSS53	ENSG00000151006	16	31083437	31089628	-	Tissue enhanced - liver 9.7	Group enriched - Astrocytes 1.5|Excitatory_neurons 6.1|Inhibitory_neurons 4.1|Leydig_cells 1.7|Oligodendrocytes 4.1	Secreted in other tissues		['Hydrolase', 'Protease', 'Serine protease']			somalogic
Q2VWP7	seq.21397.21	Protogenin	PRTG	ENSG00000166450	15	55611544	55743152	-	Tissue enhanced - retina 10.1|thyroid_gland 10.4	Cell type enhanced - Rod_photoreceptor_cells 76.3|Oligodendrocyte_precursor_cells 48.6|Cone_photoreceptor_cells 91.8|Alveolar_cells_type_2 30.9			['Developmental protein']	['Vesicles', 'Plasma membrane', 'Cytosol']	['Cytosol']	somalogic
Q6NUJ1	seq.8814.33	Proactivator polypeptide-like 1	PSAPL1	ENSG00000178597	4	7430285	7434930	-	Group enriched - skin_1 95.4|stomach_1 37.6	Cell type enriched - Gastric_mucus-secreting_cells 54.2	Secreted - unknown location	['Lipid metabolism', 'Sphingolipid metabolism']		['Cytosol']	['Cytosol']	somalogic
P11464	seq.15631.18	Pregnancy-specific beta-1-glycoprotein 1	PSG1	ENSG00000231924	19	42866464	42879822	-	Tissue enriched - placenta 252.6	Cell type enriched - Syncytiotrophoblasts 200.2	Secreted in female reproductive system					somalogic
O75475	seq.17176.13	PC4 and SFRS1-interacting protein	PSIP1	ENSG00000164985	9	15464066	15510995	-		Cell type enhanced - Spermatogonia 287.6		['Host-virus interaction', 'Transcription', 'Transcription regulation']	['DNA-binding']	['Nucleoplasm']	['Nucleoplasm']	somalogic
O00233	seq.13931.22	26S proteasome non-ATPase regulatory subunit 9	PSMD9	ENSG00000110801	12	121888732	121918297	+		Cell type enhanced - Proximal_enterocytes 146.4			['Chaperone']	['Plasma membrane', 'Cytosol']	['Cytosol']	somalogic
Q06323	seq.5918.5	Proteasome activator complex subunit 1	PSME1	ENSG00000092010	14	24136163	24138967	+						['Nuclear bodies', 'Cytosol']	['Cytosol']	somalogic
Q9UL46	seq.17694.32	Proteasome activator complex subunit 2	PSME2	ENSG00000100911	14	24143362	24147570	-		Cell type enhanced - Basal_respiratory_cells 738|Proximal_enterocytes 1085.9				['Nucleoplasm']	['Nucleoplasm']	somalogic
Q9BT73	seq.12729.12	Proteasome assembly chaperone 3	PSMG3	ENSG00000157778	7	1567332	1571005	-					['Chaperone']			somalogic
Q5JS54	seq.20967.137	Proteasome assembly chaperone 4	PSMG4	ENSG00000180822	6	3231403	3303373	+					['Chaperone']	['Nucleoplasm', 'Mitochondria']	['Nucleoplasm', 'Mitochondria']	somalogic
O60542	seq.2696.87	Persephin	PSPN	ENSG00000125650	19	6375148	6379058	-		Cell type enriched - Late_spermatids 29.6	Secreted in other tissues		['Growth factor']			somalogic
O43586	seq.19168.71	Proline-serine-threonine phosphatase-interacting protein 1	PSTPIP1	ENSG00000140368	15	76993359	77037475	+	Group enriched - bone_marrow 57.6|lymphoid_tissue 33.1			['Cell adhesion', 'Endocytosis', 'Immunity', 'Inflammatory response', 'Innate immunity']		['Plasma membrane', 'Cytosol']	['Plasma membrane', 'Cytosol']	somalogic
Q9H7Z7	seq.18458.4	Prostaglandin E synthase 2	PTGES2	ENSG00000148334	9	128120693	128128462	-				['Fatty acid biosynthesis', 'Fatty acid metabolism', 'Lipid biosynthesis', 'Lipid metabolism', 'Prostaglandin biosynthesis', 'Prostaglandin metabolism']	['Isomerase']			somalogic
P01270	seq.19640.2	Parathyroid hormone|Parathyroid Hormone1-34	PTH	ENSG00000152266	11	13492054	13496181	-	Tissue enriched - parathyroid_gland 48480.1	Cell type enhanced - Oligodendrocytes 2.8	Secreted to blood		['Hormone']			somalogic
P01270	seq.5954.62	Parathyroid hormone|Parathyroid Hormone1-34	PTH	ENSG00000152266	11	13492054	13496181	-	Tissue enriched - parathyroid_gland 48480.1	Cell type enhanced - Oligodendrocytes 2.8	Secreted to blood		['Hormone']			somalogic
Q03431	seq.13470.43	Parathyroid hormone/parathyroid hormone-related peptide receptor	PTH1R	ENSG00000160801	3	46877721	46903799	+	Tissue enriched - kidney 570.9	Cell type enhanced - Late_spermatids 31.5|Collecting_duct_cells 33.1|Proximal_tubular_cells 214.6|Extravillous_trophoblasts 72.7|Distal_tubular_cells 49.2|Sertoli_cells 57.1			['G-protein coupled receptor', 'Receptor', 'Transducer']			somalogic
Q13308	seq.9525.1	Inactive tyrosine-protein kinase 7	PTK7	ENSG00000112655	6	43076307	43161719	+		Cell type enhanced - Early_spermatids 150.8|Late_spermatids 188.3|Endometrial_stromal_cells 76.3	Secreted to blood	['Cell adhesion', 'Wnt signaling pathway']	['Receptor']			somalogic
P21246	seq.3045.72	Pleiotrophin	PTN	ENSG00000105894	7	137227341	137343774	-	Tissue enhanced - parathyroid_gland 376.6	Cell type enhanced - Endometrial_stromal_cells 694.6|Muller_glia_cells 482.6|Extravillous_trophoblasts 495|Squamous_epithelial_cells 472.6	Secreted to blood		['Growth factor', 'Heparin-binding', 'Mitogen']	['Endoplasmic reticulum']	['Endoplasmic reticulum']	somalogic
P18031	seq.3005.5	Tyrosine-protein phosphatase non-receptor type 1	PTPN1	ENSG00000196396	20	50510321	50585241	+		Cell type enhanced - monocytes 313.1|dendritic_cells 326.8|Plasma_cells 214.8|Alveolar_cells_type_1 227.3			['Hydrolase', 'Protein phosphatase']	['Endoplasmic reticulum']	['Endoplasmic reticulum']	somalogic
Q9HD43	seq.11988.24	Receptor-type tyrosine-protein phosphatase H	PTPRH	ENSG00000080031	19	55181247	55209506	-	Tissue enhanced - intestine 66.7|stomach_1 23|gallbladder 23.4	Cell type enhanced - Gastric_mucus-secreting_cells 56.6|Distal_enterocytes 74.7|Proximal_enterocytes 106.3|Intestinal_goblet_cells 28.3|Paneth_cells 35.3		['Apoptosis']	['Hydrolase', 'Protein phosphatase']	['Nuclear speckles', 'Plasma membrane', 'Cytosol']	['Nuclear speckles', 'Cytosol']	somalogic
Q9HD43	seq.26037.76	Receptor-type tyrosine-protein phosphatase H	PTPRH	ENSG00000080031	19	55181247	55209506	-	Tissue enhanced - intestine 66.7|stomach_1 23|gallbladder 23.4	Cell type enhanced - Gastric_mucus-secreting_cells 56.6|Distal_enterocytes 74.7|Proximal_enterocytes 106.3|Intestinal_goblet_cells 28.3|Paneth_cells 35.3		['Apoptosis']	['Hydrolase', 'Protein phosphatase']	['Nuclear speckles', 'Plasma membrane', 'Cytosol']	['Nuclear speckles', 'Cytosol']	somalogic
Q16849	seq.25954.3	Receptor-type tyrosine-protein phosphatase-like N	PTPRN	ENSG00000054356	2	219289623	219309648	-	Group enriched - brain 157.9|pituitary_gland 177.5	Group enriched - Rod_photoreceptor_cells 28.8|Pancreatic_endocrine_cells 81.5|Excitatory_neurons 43.1|Horizontal_cells 102|Inhibitory_neurons 46.1|Cone_photoreceptor_cells 64.6|Bipolar_cells 55		['Transcription', 'Transcription regulation']	['Receptor']	['Endoplasmic reticulum']	['Endoplasmic reticulum']	somalogic
Q92932	seq.26046.3	Receptor-type tyrosine-protein phosphatase N2	PTPRN2	ENSG00000155093	7	157539056	158587823	-	Tissue enhanced - brain 61.1|pancreas 95	Group enriched - Excitatory_neurons 424.6|Oligodendrocyte_precursor_cells 129.7|Inhibitory_neurons 415.5		['Lipid metabolism', 'Phospholipid metabolism']	['Hydrolase', 'Protein phosphatase', 'Receptor']	['Vesicles']	['Vesicles']	somalogic
Q15256	seq.6361.49	Receptor-type tyrosine-protein phosphatase R	PTPRR	ENSG00000153233	12	70638073	70920738	-	Tissue enhanced - endometrium_1 5.4|brain 12.5|intestine 7.4	Group enriched - Excitatory_neurons 192.5|Inhibitory_neurons 153.6			['Hydrolase', 'Protein phosphatase', 'Receptor']	['Plasma membrane', 'Cell Junctions', 'Cytosol']	['Plasma membrane', 'Cell Junctions', 'Cytosol']	somalogic
A1KZ92	seq.11324.3	Peroxidasin-like protein	PXDNL	ENSG00000147485	8	51319577	51809445	-	Tissue enriched - heart_muscle 43.8	Cell type enhanced - Early_spermatids 55.2|Excitatory_neurons 24.3|Spermatocytes 19.5|Cardiomyocytes 53.1|Inhibitory_neurons 66.4|Microglial_cells 16.1	Intracellular and membrane		['Endonuclease', 'Hydrolase', 'Nuclease', 'Oxidoreductase']	['Nucleoplasm', 'Cytosol']	['Nucleoplasm', 'Cytosol']	somalogic
Q8WXC3	seq.12835.101	Pyrin domain-containing protein 1	PYDC1	ENSG00000169900	16	31215962	31217135	-	Group enriched - brain 17.7|skin_1 14	Cell type enhanced - Langerhans_cells 1.4|Skeletal_myocytes 2|Breast_glandular_cells 3|Suprabasal_keratinocytes 3.1|Breast_myoepithelial_cells 1.7|Granulosa_cells 1.8			['Signal transduction inhibitor']			somalogic
Q8WUD1	seq.19253.82	Ras-related protein Rab-2B	RAB2B	ENSG00000129472	14	21459020	21476960	-		Cell type enhanced - Late_spermatids 55.1		['ER-Golgi transport', 'Protein transport', 'Transport']	['Hydrolase']			somalogic
Q8TBN0	seq.21375.34	Guanine nucleotide exchange factor for Rab-3A	RAB3IL1	ENSG00000167994	11	61897301	61920269	-		Cell type enhanced - Early_spermatids 60.5|Late_spermatids 147|Hofbauer_cells 57.8|Leydig_cells 52|Peritubular_cells 42.2		['Protein transport', 'Transport']	['Guanine-nucleotide releasing factor']	['Centriolar satellite', 'Cytosol']	['Centriolar satellite', 'Cytosol']	somalogic
P11234	seq.18432.32	Ras-related protein Ral-B	RALB	ENSG00000144118	2	120240064	120294710	+	Tissue enriched - parathyroid_gland 324.6	Cell type enhanced - Extravillous_trophoblasts 146.8		['Apoptosis', 'Cell cycle', 'Cell division']	['Hydrolase']			somalogic
Q9UKM9	seq.30565.88	RNA-binding protein Raly	RALY	ENSG00000125970	20	33993646	34108308	+				['mRNA processing', 'mRNA splicing', 'Transcription', 'Transcription regulation']	['Ribonucleoprotein', 'RNA-binding']	['Nucleoplasm', 'Vesicles']	['Nucleoplasm']	somalogic
P43487	seq.18191.23	Ran-specific GTPase-activating protein	RANBP1	ENSG00000099901	22	20115938	20127355	+		Cell type enhanced - Extravillous_trophoblasts 766.3			['GTPase activation']	['Cytosol']	['Cytosol']	somalogic
Q9H477	seq.19467.3	Ribokinase	RBKS	ENSG00000171174	2	27781379	27890681	-	Tissue enhanced - liver 45	Cell type enhanced - Proximal_tubular_cells 92.6|Proximal_enterocytes 87.4		['Carbohydrate metabolism']	['Kinase', 'Transferase']	['Nucleoplasm', 'Cytosol']	['Cytosol']	somalogic
Q96I25	seq.17391.10	Splicing factor 45	RBM17	ENSG00000134453	10	6089034	6117457	+				['mRNA processing', 'mRNA splicing']	['RNA-binding']	['Nucleoplasm']	['Nucleoplasm']	somalogic
P50120	seq.19803.34	Retinol-binding protein 2	RBP2	ENSG00000114113	3	139452884	139480747	-	Tissue enriched - intestine 2632.2	Cell type enriched - Proximal_enterocytes 7071.7		['Transport']		['Golgi apparatus']	['Golgi apparatus']	somalogic
P82980	seq.19241.31	Retinol-binding protein 5	RBP5	ENSG00000139194	12	7115736	7128889	-	Tissue enhanced - kidney 431.4|liver 316.3	Cell type enriched - Proximal_tubular_cells 2947.6		['Transport']		['Golgi apparatus', 'Vesicles']	['Golgi apparatus']	somalogic
Q96R05	seq.14208.3	Retinoid-binding protein 7	RBP7	ENSG00000162444	1	9997206	10016021	+	Tissue enhanced - adipose_tissue 388.2|breast 381.7	Cell type enriched - Adipocytes 3296.7		['Transport']		['Nuclear speckles', 'Cytosol']	['Nuclear speckles', 'Cytosol']	somalogic
Q93062	seq.33845.16	RNA-binding protein with multiple splicing	RBPMS	ENSG00000157110	8	30384511	30572256	+		Cell type enhanced - Proximal_tubular_cells 241.9|Extravillous_trophoblasts 211.7		['Transcription', 'Transcription regulation']	['Activator', 'RNA-binding']	['Nucleoplasm', 'Cytosol']	['Nucleoplasm']	somalogic
Q6ZRY4	seq.23300.3	RNA-binding protein with multiple splicing 2	RBPMS2	ENSG00000166831	15	64739891	64775589	-	Tissue enhanced - intestine 142.2|heart_muscle 290.8	Cell type enhanced - Smooth_muscle_cells 50|Cardiomyocytes 187.1|Sertoli_cells 27.2			['Developmental protein', 'RNA-binding']			somalogic
O95980	seq.29434.66	Reversion-inducing cysteine-rich protein with Kazal motifs	RECK	ENSG00000122707	9	36036913	36124455	+		Cell type enhanced - Excitatory_neurons 61.1|Oligodendrocyte_precursor_cells 75.5|Inhibitory_neurons 68.3|Oligodendrocytes 111.5		['Wnt signaling pathway']	['Protease inhibitor', 'Serine protease inhibitor']	['Plasma membrane']	['Plasma membrane']	somalogic
Q9H6H4	seq.34717.163	Receptor expression-enhancing protein 4	REEP4	ENSG00000168476	8	22138020	22141951	-	Tissue enhanced - esophagus 86.8|skin_1 88.2	Cell type enhanced - Syncytiotrophoblasts 93		['Cell cycle', 'Cell division', 'Mitosis']		['Endoplasmic reticulum']	['Endoplasmic reticulum']	somalogic
Q6UW15	seq.15476.6	Regenerating islet-derived protein 3-gamma	REG3G	ENSG00000143954	2	79025686	79028505	+	Tissue enriched - pancreas 3414.4	Group enriched - Exocrine_glandular_cells 149|Proximal_enterocytes 48.5	Secreted to digestive system	['Acute phase', 'Inflammatory response']	['Antimicrobial']	['Cytosol']	['Cytosol']	somalogic
Q6UW15	seq.9352.86	Regenerating islet-derived protein 3-gamma	REG3G	ENSG00000143954	2	79025686	79028505	+	Tissue enriched - pancreas 3414.4	Group enriched - Exocrine_glandular_cells 149|Proximal_enterocytes 48.5	Secreted to digestive system	['Acute phase', 'Inflammatory response']	['Antimicrobial']	['Cytosol']	['Cytosol']	somalogic
P07949	seq.3220.40	Proto-oncogene tyrosine-protein kinase receptor Ret	RET	ENSG00000165731	10	43077064	43130351	+	Tissue enhanced - brain 15.1|parathyroid_gland 19.3|adrenal_gland 11.1	Cell type enhanced - dendritic_cells 47.2|Horizontal_cells 28.3		['Cell adhesion']	['Kinase', 'Transferase', 'Tyrosine-protein kinase']	['Golgi apparatus', 'Plasma membrane', 'Cytosol']	['Golgi apparatus', 'Cytosol']	somalogic
P35249	seq.23422.47	Replication factor C 37 kDa subunit	RFC4	ENSG00000163918	3	186789880	186807058	-		Cell type enhanced - Spermatocytes 87.2|Extravillous_trophoblasts 58.8		['DNA replication']		['Nucleoplasm']	['Nucleoplasm']	somalogic
O43665	seq.11634.32	Regulator of G-protein signaling 10	RGS10	ENSG00000148908	10	119499817	119542719	-	Tissue enhanced - lymphoid_tissue 216.9	Cell type enhanced - Hofbauer_cells 548.3|Langerhans_cells 380.7|Macrophages 286.4|Schwann_cells 369|granulocytes 443.3			['GTPase activation', 'Signal transduction inhibitor']	['Nucleoplasm', 'Nuclear bodies']	['Nucleoplasm']	somalogic
P08134	seq.17764.108	Rho-related GTP-binding protein RhoC	RHOC	ENSG00000155366	1	112701127	112707434	-		Cell type enhanced - Pancreatic_endocrine_cells 842.2|Distal_enterocytes 961.1|Proximal_enterocytes 939.2						somalogic
Q96NA2	seq.24244.81	Rab-interacting lysosomal protein	RILP	ENSG00000167705	17	1646145	1649866	-	Tissue enhanced - skeletal_muscle 46.4|heart_muscle 58.6	Cell type enhanced - Distal_enterocytes 118|Proximal_enterocytes 85.6		['Protein transport', 'Transport']				somalogic
P04808	seq.29553.27	Prorelaxin H1	RLN1	ENSG00000107018	9	5334930	5339876	-	Tissue enriched - prostate 22.7	Cell type enriched - Prostatic_glandular_cells 45.8	Secreted to blood		['Hormone']			somalogic
Q5GAN6	seq.5602.62	Inactive ribonuclease-like protein 10	RNASE10	ENSG00000182545	14	20505537	20513884	+			Secreted - unknown location	['Cell adhesion', 'Fertilization']				somalogic
O75792	seq.28239.7	Ribonuclease H2 subunit A	RNASEH2A	ENSG00000104889	19	12806584	12813640	+		Cell type enhanced - Plasma_cells 21.7|Erythroid_cells 19.2|Undifferentiated_cells 14.9			['Endonuclease', 'Hydrolase', 'Nuclease']	['Nucleoplasm', 'Cytosol']	['Nucleoplasm']	somalogic
Q8NC42	seq.9773.15	E3 ubiquitin-protein ligase RNF149	RNF149	ENSG00000163162	2	101271219	101308701	-		Cell type enhanced - monocytes 802|Kupffer_cells 292.2|dendritic_cells 359.8		['Ubl conjugation pathway']	['Transferase']	['Vesicles', 'Plasma membrane']	['Vesicles', 'Plasma membrane']	somalogic
Q8WZ75	seq.16297.14	Roundabout homolog 4	ROBO4	ENSG00000154133	11	124883691	124898500	-		Group enriched - Adipocytes 171.6|Endothelial_cells 112.8		['Angiogenesis', 'Differentiation']	['Developmental protein', 'Receptor']	['Plasma membrane']	['Plasma membrane']	somalogic
Q8WZ75	seq.9232.1	Roundabout homolog 4	ROBO4	ENSG00000154133	11	124883691	124898500	-		Group enriched - Adipocytes 171.6|Endothelial_cells 112.8		['Angiogenesis', 'Differentiation']	['Developmental protein', 'Receptor']	['Plasma membrane']	['Plasma membrane']	somalogic
O75695	seq.23391.20	Protein XRP2	RP2	ENSG00000102218	23	46837043	46882358	+	Tissue enhanced - bone_marrow 48.9	Cell type enhanced - monocytes 173.5|Kupffer_cells 60.7|Langerhans_cells 86.3		['Protein transport', 'Transport']	['GTPase activation']	['Nucleoplasm', 'Nuclear bodies', 'Plasma membrane']	['Plasma membrane']	somalogic
Q2MKA7	seq.6240.70	R-spondin-1	RSPO1	ENSG00000169218	1	37611350	37634892	-	Tissue enhanced - endometrium_1 40|cervix 27.9	Cell type enhanced - Fibroblasts 6|Breast_glandular_cells 12|Breast_myoepithelial_cells 17.8	Secreted in female reproductive system	['Sensory transduction', 'Wnt signaling pathway']	['Heparin-binding']	['Vesicles']	['Vesicles']	somalogic
Q2MKA7	seq.16614.27	R-spondin-1	RSPO1	ENSG00000169218	1	37611350	37634892	-	Tissue enhanced - endometrium_1 40|cervix 27.9	Cell type enhanced - Fibroblasts 6|Breast_glandular_cells 12|Breast_myoepithelial_cells 17.8	Secreted in female reproductive system	['Sensory transduction', 'Wnt signaling pathway']	['Heparin-binding']	['Vesicles']	['Vesicles']	somalogic
Q9BXY4	seq.13094.75	R-spondin-3	RSPO3	ENSG00000146374	6	127118671	127199481	+	Tissue enhanced - endometrium_1 49.7	Cell type enhanced - Endothelial_cells 17.9|Smooth_muscle_cells 32.8|Endometrial_stromal_cells 19.9|Fibroblasts 50.1|Inhibitory_neurons 16.9|Leydig_cells 27.3	Secreted to blood	['Sensory transduction', 'Wnt signaling pathway']	['Heparin-binding']			somalogic
Q9BXY4	seq.8427.118	R-spondin-3	RSPO3	ENSG00000146374	6	127118671	127199481	+	Tissue enhanced - endometrium_1 49.7	Cell type enhanced - Endothelial_cells 17.9|Smooth_muscle_cells 32.8|Endometrial_stromal_cells 19.9|Fibroblasts 50.1|Inhibitory_neurons 16.9|Leydig_cells 27.3	Secreted to blood	['Sensory transduction', 'Wnt signaling pathway']	['Heparin-binding']			somalogic
Q9BSG5	seq.29490.91	Retbindin	RTBDN	ENSG00000132026	19	12825478	12835428	-	Tissue enriched - retina 279.1	Group enriched - Rod_photoreceptor_cells 445.3|Cone_photoreceptor_cells 934.5	Secreted in other tissues			['Endoplasmic reticulum']	['Endoplasmic reticulum']	somalogic
Q8WWV3	seq.18180.58	Reticulon-4-interacting protein 1, mitochondrial	RTN4IP1	ENSG00000130347	6	106570771	106629498	-				['Neurogenesis']				somalogic
Q9BZR6	seq.5105.2	Reticulon-4 receptor	RTN4R	ENSG00000040608	22	20241415	20283246	-	Tissue enriched - brain 84.1	Cell type enhanced - Excitatory_neurons 13.7|Muller_glia_cells 11.6|Granulosa_cells 12.8|Bipolar_cells 12.8			['Receptor']	['Plasma membrane', 'Actin filaments', 'Focal adhesion sites']	['Plasma membrane', 'Focal adhesion sites']	somalogic
P80511	seq.5852.6	Protein S100-A12	S100A12	ENSG00000163221	1	153373711	153375621	-	Tissue enriched - bone_marrow 3451.3	Group enriched - Hofbauer_cells 388.2|Kupffer_cells 667.6|Macrophages 386.5	Secreted to blood	['Immunity', 'Inflammatory response', 'Innate immunity']	['Antibiotic', 'Antimicrobial', 'Fungicide']			somalogic
Q99584	seq.7223.60	Protein S100-A13	S100A13	ENSG00000189171	1	153618787	153631360	-		Cell type enhanced - Proximal_tubular_cells 574.9|Leydig_cells 743.6	Secreted in other tissues	['Protein transport', 'Transport']		['Nucleoplasm', 'Nucleoli', 'Plasma membrane', 'Cytosol']	['Plasma membrane', 'Cytosol']	somalogic
Q96FQ6	seq.17836.17	Protein S100-A16	S100A16	ENSG00000188643	1	153606886	153613145	-	Tissue enhanced - esophagus 2408.2	Cell type enhanced - Basal_keratinocytes 963.4|Suprabasal_keratinocytes 2408.3|Squamous_epithelial_cells 1190.6				['Plasma membrane', 'Cytosol']	['Cytosol']	somalogic
P25815	seq.9926.4	Protein S100-P	S100P	ENSG00000163993	4	6693878	6697170	+	Tissue enhanced - urinary_bladder 1708|bone_marrow 1393.2|stomach_1 1692.9	Cell type enhanced - Club_cells 1859.7|Ionocytes 998.1|Extravillous_trophoblasts 862.6|Gastric_mucus-secreting_cells 1979.7|Syncytiotrophoblasts 2925.3				['Nucleoplasm']	['Nucleoplasm']	somalogic
Q01826	seq.13511.29	DNA-binding protein SATB1	SATB1	ENSG00000182568	3	18345377	18445621	-	Group enriched - lymphoid_tissue 362.4|skeletal_muscle 92.4	Cell type enhanced - Excitatory_neurons 173.9|Oligodendrocyte_precursor_cells 158.5|Inhibitory_neurons 272.5		['Host-virus interaction', 'Transcription', 'Transcription regulation']	['Chromatin regulator', 'DNA-binding', 'Repressor']	['Nucleoplasm', 'Nuclear bodies']	['Nucleoplasm']	somalogic
O15127	seq.29658.9	Secretory carrier-associated membrane protein 2	SCAMP2	ENSG00000140497	15	74843730	74873365	-				['Protein transport', 'Transport']		['Golgi apparatus', 'Vesicles']	['Golgi apparatus', 'Vesicles']	somalogic
O14828	seq.22017.1	Secretory carrier-associated membrane protein 3	SCAMP3	ENSG00000116521	1	155255979	155262433	-				['Protein transport', 'Transport']		['Vesicles']	['Vesicles']	somalogic
Q14108	seq.5100.53	Lysosome membrane protein 2	SCARB2	ENSG00000138760	4	76158737	76234536	-				['Host-virus interaction']	['Host cell receptor for virus entry', 'Receptor']	['Cytosol']	['Cytosol']	somalogic
P13521	seq.26072.23	Secretogranin-2	SCG2	ENSG00000171951	2	223596940	223602361	-	Group enriched - brain 368.9|pituitary_gland 261.8|adrenal_gland 349.2	Cell type enhanced - Pancreatic_endocrine_cells 436.4|Horizontal_cells 115.8|Inhibitory_neurons 104.6|Enteroendocrine_cells 287.9|Bipolar_cells 141.1	Secreted to blood			['Golgi apparatus', 'Vesicles']	['Golgi apparatus']	somalogic
Q96I15	seq.21537.33	Selenocysteine lyase	SCLY	ENSG00000132330	2	238060924	238099413	+	Tissue enhanced - liver 38.1	Group enriched - Early_spermatids 62.3|Late_spermatids 159.9			['Lyase', 'Transferase']	['Golgi apparatus']	['Golgi apparatus']	somalogic
Q99250	seq.32141.1	Sodium channel protein type 2 subunit alpha	SCN2A	ENSG00000136531	2	165194993	165392310	+	Tissue enriched - brain 70	Group enriched - Excitatory_neurons 425.4|Oligodendrocyte_precursor_cells 231.1|Inhibitory_neurons 349.2		['Ion transport', 'Sodium transport', 'Transport']	['Ion channel', 'Sodium channel', 'Voltage-gated channel']			somalogic
Q8IWT1	seq.7911.29	Sodium channel subunit beta-4	SCN4B	ENSG00000177098	11	118133377	118152888	-	Tissue enhanced - brain 32|tongue 54.6	Cell type enhanced - Adipocytes 10.1|Smooth_muscle_cells 23.5|Late_spermatids 8.7|Excitatory_neurons 17.6|Inhibitory_neurons 7.9|Sertoli_cells 19		['Ion transport', 'Sodium transport', 'Transport']	['Ion channel', 'Sodium channel', 'Voltage-gated channel']			somalogic
Q9HB40	seq.23203.3	Retinoid-inducible serine carboxypeptidase	SCPEP1	ENSG00000121064	17	56978129	57006768	+	Tissue enhanced - parathyroid_gland 291.1	Cell type enhanced - Club_cells 252.3|Basal_respiratory_cells 420.9|Salivary_duct_cells 227.9	Secreted to blood		['Carboxypeptidase', 'Hydrolase', 'Protease']	['Golgi apparatus']	['Golgi apparatus']	somalogic
Q14160	seq.32055.9	Protein scribble homolog	SCRIB	ENSG00000180900	8	143790920	143815773	-				['Differentiation', 'Host-virus interaction', 'Inhibition of host innate immune response by virus', 'Inhibition of host interferon signaling pathway by virus', 'Inhibition of host STAT1 by virus', 'Inhibition of host STAT2 by virus', 'Viral immunoevasion']	['Developmental protein']	['Nucleoplasm', 'Plasma membrane', 'Cell Junctions', 'Rods & Rings']	['Plasma membrane', 'Cell Junctions']	somalogic
Q86SQ7	seq.32101.110	Serologically defined colon cancer antigen 8	SDCCAG8	ENSG00000054282	1	243256034	243500091	+		Cell type enhanced - Oligodendrocytes 264.3		['Cilium biogenesis/degradation']		['Centrosome']	['Centrosome']	somalogic
P21912	seq.22773.69	Succinate dehydrogenase [ubiquinone] iron-sulfur subunit, mitochondrial	SDHB	ENSG00000117118	1	17018664	17054151	-	Tissue enhanced - skeletal_muscle 474.3|tongue 557.8	Cell type enhanced - Proximal_tubular_cells 391.6|Cardiomyocytes 573.9	Intracellular and membrane	['Electron transport', 'Host-virus interaction', 'Transport', 'Tricarboxylic acid cycle']	['Oxidoreductase']	['Nucleoplasm', 'Plasma membrane', 'Mitochondria']	['Mitochondria']	somalogic
Q9UBV2	seq.34646.120	Protein sel-1 homolog 1	SEL1L	ENSG00000071537	14	81471547	81533853	-	Tissue enriched - pancreas 390.9	Cell type enhanced - Plasma_cells 240.3	Intracellular and membrane	['Host-virus interaction', 'Notch signaling pathway']				somalogic
Q9C0C4	seq.7923.41	Semaphorin-4C	SEMA4C	ENSG00000168758	2	96859718	96870757	-		Cell type enhanced - Extravillous_trophoblasts 151.6		['Differentiation', 'Neurogenesis']	['Developmental protein']			somalogic
Q9H3T2	seq.14597.5	Semaphorin-6C|Semaphorin-6C, cytoplasmic	SEMA6C	ENSG00000143434	1	151131685	151146631	-	Tissue enhanced - skeletal_muscle 270.7|tongue 87.7	Cell type enriched - Skeletal_myocytes 97.6		['Differentiation', 'Neurogenesis']	['Developmental protein']			somalogic
Q9H3T2	seq.7202.107	Semaphorin-6C|Semaphorin-6C, cytoplasmic	SEMA6C	ENSG00000143434	1	151131685	151146631	-	Tissue enhanced - skeletal_muscle 270.7|tongue 87.7	Cell type enriched - Skeletal_myocytes 97.6		['Differentiation', 'Neurogenesis']	['Developmental protein']			somalogic
Q9UH03	seq.18316.75	Neuronal-specific septin-3	SEPTIN3	ENSG00000100167	22	41969443	41998221	+	Tissue enriched - brain 258.6	Cell type enhanced - Late_spermatids 37|Excitatory_neurons 10.1|Horizontal_cells 24.5|Schwann_cells 11.8|Extravillous_trophoblasts 31.7|Bipolar_cells 12.5		['Cell cycle', 'Cell division']		['Nucleoplasm', 'Plasma membrane', 'Actin filaments']	['Nucleoplasm', 'Plasma membrane']	somalogic
Q92599	seq.25801.4	Septin-8	SEPTIN8	ENSG00000164402	5	132750819	132807241	-	Tissue enriched - brain 748.2	Cell type enhanced - Muller_glia_cells 91.2|Oligodendrocytes 156.4				['Actin filaments', 'Cytosol']	['Cytosol']	somalogic
Q9UHD8	seq.33540.13	Septin-9	SEPTIN9	ENSG00000184640	17	77280569	77500596	+		Cell type enhanced - monocytes 227.2		['Cell cycle', 'Cell division']		['Actin filaments']	['Actin filaments']	somalogic
Q86WD7	seq.7266.4	Serpin A9	SERPINA9	ENSG00000170054	14	94462717	94479689	-	Tissue enriched - lymphoid_tissue 70.7	Cell type enriched - B-cells 1.9	Secreted to blood		['Protease inhibitor', 'Serine protease inhibitor']			somalogic
P48594	seq.15444.45	Serpin B4	SERPINB4	ENSG00000206073	18	63637259	63644256	-	Group enriched - esophagus 90.7|cervix 76.4|vagina 146.4	Group enriched - Ionocytes 1048.1|Basal_respiratory_cells 3876.4			['Protease inhibitor', 'Serine protease inhibitor']	['Plasma membrane', 'Cytosol']	['Cytosol']	somalogic
P50452	seq.19130.81	Serpin B8	SERPINB8	ENSG00000166401	18	63970029	64019779	+	Tissue enhanced - skin_1 56.9	Cell type enhanced - monocytes 69.8|Suprabasal_keratinocytes 59.1			['Protease inhibitor', 'Serine protease inhibitor']	['Nucleoplasm', 'Cytosol']	['Nucleoplasm']	somalogic
P50453	seq.21221.67	Serpin B9	SERPINB9	ENSG00000170542	6	2887270	2903309	-	Tissue enhanced - lymphoid_tissue 39.9|placenta 50.5	Group enriched - monocytes 1175.6|Langerhans_cells 1891.6			['Protease inhibitor', 'Serine protease inhibitor']	['Nucleoplasm', 'Cytosol']	['Nucleoplasm']	somalogic
O75830	seq.7117.21	Serpin I2	SERPINI2	ENSG00000114204	3	167441914	167478972	-	Tissue enriched - pancreas 1374.8	Cell type enhanced - Exocrine_glandular_cells 45.3|Astrocytes 35.6	Secreted to digestive system		['Protease inhibitor', 'Serine protease inhibitor']			somalogic
Q53H47	seq.12462.20	Histone-lysine N-methyltransferase SETMAR	SETMAR	ENSG00000170364	3	4303332	4317265	+		Cell type enhanced - Cytotrophoblasts 26		['DNA damage', 'DNA repair']	['Chromatin regulator', 'DNA-binding', 'Endonuclease', 'Hydrolase', 'Methyltransferase', 'Multifunctional enzyme', 'Nuclease', 'Transferase']	['Nucleoli']	['Nucleoli']	somalogic
Q53H47	seq.12462.36	Histone-lysine N-methyltransferase SETMAR	SETMAR	ENSG00000170364	3	4303332	4317265	+		Cell type enhanced - Cytotrophoblasts 26		['DNA damage', 'DNA repair']	['Chromatin regulator', 'DNA-binding', 'Endonuclease', 'Hydrolase', 'Methyltransferase', 'Multifunctional enzyme', 'Nuclease', 'Transferase']	['Nucleoli']	['Nucleoli']	somalogic
Q53EL9	seq.34134.43	Seizure protein 6 homolog	SEZ6	ENSG00000063015	17	28954901	29006440	-	Tissue enriched - brain 114.7	Cell type enhanced - Rod_photoreceptor_cells 20.7|Excitatory_neurons 15.3|Horizontal_cells 69.2|Inhibitory_neurons 23.3|Cone_photoreceptor_cells 22.1|Bipolar_cells 60.7						somalogic
Q6UXD5	seq.3867.49	Seizure 6-like protein 2	SEZ6L2	ENSG00000174938	16	29871159	29899550	-	Tissue enhanced - brain 101.5|pituitary_gland 89.4	Cell type enhanced - Rod_photoreceptor_cells 250.9|Horizontal_cells 249.9|Cone_photoreceptor_cells 214.1|Bipolar_cells 229.8						somalogic
Q15427	seq.13449.25	Splicing factor 3B subunit 4	SF3B4	ENSG00000143368	1	149923317	149927803	-				['mRNA processing', 'mRNA splicing']	['RNA-binding']	['Nuclear speckles']	['Nuclear speckles']	somalogic
Q8N474	seq.14042.11	Secreted frizzled-related protein 1	SFRP1	ENSG00000104332	8	41261962	41309473	-	Tissue enhanced - choroid_plexus 668.4	Cell type enhanced - Fibroblasts 269.9|Breast_glandular_cells 747.8|Cardiomyocytes 305.1|Leydig_cells 595.4|Serous_glandular_cells 490|Breast_myoepithelial_cells 1177.7	Secreted in other tissues	['Differentiation', 'Wnt signaling pathway']	['Developmental protein']			somalogic
Q8N474	seq.3221.54	Secreted frizzled-related protein 1	SFRP1	ENSG00000104332	8	41261962	41309473	-	Tissue enhanced - choroid_plexus 668.4	Cell type enhanced - Fibroblasts 269.9|Breast_glandular_cells 747.8|Cardiomyocytes 305.1|Leydig_cells 595.4|Serous_glandular_cells 490|Breast_myoepithelial_cells 1177.7	Secreted in other tissues	['Differentiation', 'Wnt signaling pathway']	['Developmental protein']			somalogic
O60880	seq.4567.82	SH2 domain-containing protein 1A	SH2D1A	ENSG00000183918	23	124227868	124373197	+	Tissue enriched - lymphoid_tissue 210	Group enriched - NK-cells 144.4|T-cells 102.5		['Adaptive immunity', 'Immunity', 'Innate immunity']		['Cytosol']	['Cytosol']	somalogic
Q9NR46	seq.18222.34	Endophilin-B2	SH3GLB2	ENSG00000148341	9	129007036	129028331	-		Cell type enhanced - Cytotrophoblasts 125.2|Syncytiotrophoblasts 165.1				['Nucleoplasm', 'Cytosol']	['Cytosol']	somalogic
A1X283	seq.25297.11	SH3 and PX domain-containing protein 2B	SH3PXD2B	ENSG00000174705	5	172325000	172454525	-		Cell type enhanced - Astrocytes 86.4|Mucus_glandular_cells 43.9|Oligodendrocytes 58.6		['Differentiation']		['Nucleoplasm', 'Plasma membrane', 'Cytosol']	['Cytosol']	somalogic
Q15465	seq.2743.5	Sonic hedgehog protein	SHH	ENSG00000164690	7	155799980	155812463	-	Tissue enhanced - urinary_bladder 15.6|stomach_1 10.2|liver 13.3|adrenal_gland 8.4	Cell type enhanced - Glandular_and_luminal_cells 8.3|Collecting_duct_cells 7.8|Alveolar_cells_type_1 10.8|Gastric_mucus-secreting_cells 10|Intestinal_goblet_cells 6.6|Cholangiocytes 15.3|Alveolar_cells_type_2 9.9|Hepatocytes 17.7	Intracellular and membrane		['Developmental protein', 'Hydrolase', 'Protease', 'Transferase']			somalogic
Q96LC7	seq.26332.62	Sialic acid-binding Ig-like lectin 10	SIGLEC10	ENSG00000142512	19	51410020	51417803	-	Tissue enhanced - lymphoid_tissue 37.5	Cell type enhanced - monocytes 184.9|Kupffer_cells 96.7|Macrophages 64.4|B-cells 31.9|Schwann_cells 25	Intracellular and membrane	['Adaptive immunity', 'Cell adhesion', 'Immunity', 'Innate immunity']		['Plasma membrane', 'Actin filaments', 'Cytosol']	['Cytosol']	somalogic
O43699	seq.2741.22	Sialic acid-binding Ig-like lectin 6	SIGLEC6	ENSG00000105492	19	51517819	51531856	-	Tissue enriched - placenta 103.1	Group enriched - Cytotrophoblasts 172.9|Syncytiotrophoblasts 322.5|granulocytes 226.4	Secreted to blood	['Cell adhesion']		['Plasma membrane', 'Cytosol']	['Plasma membrane', 'Cytosol']	somalogic
Q9NYZ4	seq.7864.3	Sialic acid-binding Ig-like lectin 8	SIGLEC8	ENSG00000105366	19	51450847	51458456	-	Tissue enhanced - lymphoid_tissue 6.7|brain 9.3	Group enriched - Kupffer_cells 12.8|Macrophages 10.3|Microglial_cells 10.7|granulocytes 32.7		['Cell adhesion']		['Cytosol']	['Cytosol']	somalogic
Q9Y336	seq.3007.7	Sialic acid-binding Ig-like lectin 9	SIGLEC9	ENSG00000129450	19	51124906	51136651	+	Tissue enhanced - lymphoid_tissue 20.2	Group enriched - monocytes 14.7|Hofbauer_cells 43.1|Kupffer_cells 31.8|Langerhans_cells 19.8|Macrophages 24.6		['Cell adhesion']				somalogic
Q9H173	seq.21338.44	Nucleotide exchange factor SIL1	SIL1	ENSG00000120725	5	138946724	139293557	-			Intracellular and membrane	['Protein transport', 'Translocation', 'Transport']				somalogic
Q8IXJ6	seq.5030.52	NAD-dependent protein deacetylase sirtuin-2	SIRT2	ENSG00000068903	19	38878555	38899862	-	Group enriched - brain 453.4|skeletal_muscle 290.4|tongue 209.7	Cell type enhanced - Early_spermatids 139.7		['Autophagy', 'Cell cycle', 'Cell division', 'Differentiation', 'Immunity', 'Innate immunity', 'Meiosis', 'Mitosis', 'Neurogenesis', 'Transcription', 'Transcription regulation']	['Transferase']	['Nucleoplasm', 'Nucleoli', 'Cytosol']	['Nucleoli', 'Cytosol']	somalogic
Q8IXJ6	seq.23031.6	NAD-dependent protein deacetylase sirtuin-2	SIRT2	ENSG00000068903	19	38878555	38899862	-	Group enriched - brain 453.4|skeletal_muscle 290.4|tongue 209.7	Cell type enhanced - Early_spermatids 139.7		['Autophagy', 'Cell cycle', 'Cell division', 'Differentiation', 'Immunity', 'Innate immunity', 'Meiosis', 'Mitosis', 'Neurogenesis', 'Transcription', 'Transcription regulation']	['Transferase']	['Nucleoplasm', 'Nucleoli', 'Cytosol']	['Nucleoli', 'Cytosol']	somalogic
Q9H6Q3	seq.28253.7	Src-like-adapter 2	SLA2	ENSG00000101082	20	36612318	36646196	-	Tissue enhanced - bone_marrow 12.3|lymphoid_tissue 17.8	Cell type enhanced - dendritic_cells 28.7|NK-cells 131|T-cells 55.2				['Nucleoplasm', 'Golgi apparatus', 'Vesicles']	['Nucleoplasm', 'Golgi apparatus', 'Vesicles']	somalogic
Q9NQ25	seq.7882.31	SLAM family member 7	SLAMF7	ENSG00000026751	1	160739057	160754821	+	Tissue enhanced - lymphoid_tissue 60.3|intestine 31.5|stomach_1 33.2	Cell type enhanced - monocytes 69.2|dendritic_cells 79.8|NK-cells 63|Plasma_cells 252.7|Schwann_cells 65.1		['Adaptive immunity', 'Immunity', 'Innate immunity']	['Receptor']	['Vesicles']	['Vesicles']	somalogic
Q9NQ25	seq.5487.7	SLAM family member 7	SLAMF7	ENSG00000026751	1	160739057	160754821	+	Tissue enhanced - lymphoid_tissue 60.3|intestine 31.5|stomach_1 33.2	Cell type enhanced - monocytes 69.2|dendritic_cells 79.8|NK-cells 63|Plasma_cells 252.7|Schwann_cells 65.1		['Adaptive immunity', 'Immunity', 'Innate immunity']	['Receptor']	['Vesicles']	['Vesicles']	somalogic
Q6ZMH5	seq.27575.13	Zinc transporter ZIP5	SLC39A5	ENSG00000139540	12	56230049	56237846	+	Group enriched - intestine 230.5|kidney 105.8|liver 167|pancreas 297.9	Cell type enriched - Proximal_enterocytes 802.3		['Ion transport', 'Transport', 'Zinc transport']		['Nucleoplasm', 'Vesicles']	['Vesicles']	somalogic
Q96PX8	seq.15539.15	SLIT and NTRK-like protein 1	SLITRK1	ENSG00000178235	13	83877205	83882474	-	Tissue enriched - brain 14.3	Group enriched - Excitatory_neurons 17.8|Oligodendrocyte_precursor_cells 23.6|Inhibitory_neurons 13.4|Oligodendrocytes 13.3|Bipolar_cells 20.1	Secreted in brain					somalogic
Q96PX8	seq.10743.13	SLIT and NTRK-like protein 1	SLITRK1	ENSG00000178235	13	83877205	83882474	-	Tissue enriched - brain 14.3	Group enriched - Excitatory_neurons 17.8|Oligodendrocyte_precursor_cells 23.6|Inhibitory_neurons 13.4|Oligodendrocytes 13.3|Bipolar_cells 20.1	Secreted in brain					somalogic
Q9H156	seq.21385.5	SLIT and NTRK-like protein 2	SLITRK2	ENSG00000185985	23	145817829	145829856	+	Tissue enhanced - brain 12.5|retina 31.8	Cell type enhanced - Astrocytes 31.6|Muller_glia_cells 182|Oligodendrocyte_precursor_cells 45.8|Schwann_cells 23.3|Melanocytes 49.8|Oligodendrocytes 23.9						somalogic
Q9H5Y7	seq.16916.19	SLIT and NTRK-like protein 6	SLITRK6	ENSG00000184564	13	85792790	85806683	-	Tissue enhanced - urinary_bladder 14.2|salivary_gland 26.9	Cell type enhanced - Club_cells 32.8|Ionocytes 30.6|Basal_respiratory_cells 22.2|Salivary_duct_cells 40.8|Schwann_cells 21|Mucus_glandular_cells 48.7|Bipolar_cells 38.6		['Hearing', 'Sensory transduction', 'Vision']		['Plasma membrane']	['Plasma membrane']	somalogic
Q14BN4	seq.7191.32	Sarcolemmal membrane-associated protein	SLMAP	ENSG00000163681	3	57755450	57930003	+		Cell type enriched - Cardiomyocytes 476.6				['Endoplasmic reticulum']	['Endoplasmic reticulum']	somalogic
P84022	seq.10363.13	Mothers against decapentaplegic homolog 3	SMAD3	ENSG00000166949	15	67063763	67195173	+		Cell type enhanced - Oligodendrocyte_precursor_cells 131.6		['Host-virus interaction', 'Transcription', 'Transcription regulation']	['DNA-binding']	['Nucleoplasm', 'Cytosol']	['Nucleoplasm']	somalogic
Q99717	seq.21478.20	SMAD5	SMAD5	ENSG00000113658	5	136132845	136188747	+				['Transcription', 'Transcription regulation']	['DNA-binding']	['Nucleoplasm', 'Cytosol']	['Nucleoplasm']	somalogic
O75940	seq.17805.35	Survival of motor neuron-related-splicing factor 30	SMNDC1	ENSG00000119953	10	110290730	110304938	-				['Apoptosis', 'mRNA processing', 'mRNA splicing']		['Nucleoplasm', 'Nuclear bodies']	['Nucleoplasm']	somalogic
Q9H4F8	seq.13118.5	SPARC-related modular calcium-binding protein 1	SMOC1	ENSG00000198732	14	69854131	70032366	+	Tissue enhanced - brain 64.8|liver 66.2	Cell type enhanced - Oligodendrocyte_precursor_cells 349.5|Peritubular_cells 132.2|Oligodendrocytes 75.4|Hepatocytes 82.2	Secreted to extracellular matrix	['Differentiation']	['Developmental protein']	['Plasma membrane']	['Plasma membrane']	somalogic
Q9H4F8	seq.5694.57	SPARC-related modular calcium-binding protein 1	SMOC1	ENSG00000198732	14	69854131	70032366	+	Tissue enhanced - brain 64.8|liver 66.2	Cell type enhanced - Oligodendrocyte_precursor_cells 349.5|Peritubular_cells 132.2|Oligodendrocytes 75.4|Hepatocytes 82.2	Secreted to extracellular matrix	['Differentiation']	['Developmental protein']	['Plasma membrane']	['Plasma membrane']	somalogic
Q92485	seq.31328.49	Acid sphingomyelinase-like phosphodiesterase 3b	SMPDL3B	ENSG00000130768	1	27935000	27959157	+	Tissue enhanced - intestine 23.4|pancreas 47.8	Cell type enhanced - Distal_enterocytes 50.4|Proximal_enterocytes 37.6|Paneth_cells 55.2|Alveolar_cells_type_2 36.2	Secreted to blood	['Immunity', 'Inflammatory response', 'Innate immunity', 'Lipid degradation', 'Lipid metabolism']	['Glycosidase', 'Hydrolase']	['Golgi apparatus', 'Cytosol']	['Cytosol']	somalogic
P53814	seq.12546.1	Smoothelin	SMTN	ENSG00000183963	22	31064105	31104757	+	Tissue enhanced - urinary_bladder 434.5|intestine 833.4	Cell type enhanced - Smooth_muscle_cells 134.9|Cone_photoreceptor_cells 249.8				['Nucleoplasm', 'Actin filaments']	['Nucleoplasm']	somalogic
O95295	seq.6975.52	SNARE-associated protein Snapin	SNAPIN	ENSG00000143553	1	153658703	153661852	+				['Exocytosis', 'Host-virus interaction']		['Nucleoli', 'Golgi apparatus']	['Golgi apparatus']	somalogic
O76070	seq.19630.2	Gamma-synuclein	SNCG	ENSG00000173267	10	86958599	86963258	+	Tissue enhanced - brain 556.3|adrenal_gland 259.9	Cell type enhanced - Adipocytes 186.5|Endothelial_cells 167.7|Smooth_muscle_cells 296.3|Club_cells 369.5|Basal_prostatic_cells 234.6|Horizontal_cells 182.5|Breast_myoepithelial_cells 178.7				['Centrosome']	['Centrosome']	somalogic
P08579	seq.17364.8	U2 small nuclear ribonucleoprotein B''	SNRPB2	ENSG00000125870	20	16729961	16742564	+		Cell type enhanced - Proximal_tubular_cells 509.9		['mRNA processing', 'mRNA splicing']	['Ribonucleoprotein', 'RNA-binding']	['Nuclear speckles', 'Cytoplasmic bodies']	['Nuclear speckles']	somalogic
Q96RF0	seq.30473.28	Sorting nexin-18	SNX18	ENSG00000178996	5	54517759	54546586	+	Tissue enhanced - bone_marrow 67.2	Cell type enhanced - monocytes 330.2|Kupffer_cells 95.3		['Cell cycle', 'Cell division', 'Endocytosis', 'Mitosis', 'Protein transport', 'Transport']		['Cytosol']	['Cytosol']	somalogic
Q8WV41	seq.33120.15	Sorting nexin-33	SNX33	ENSG00000173548	15	75647912	75662301	+				['Cell cycle', 'Cell division', 'Endocytosis', 'Mitosis', 'Protein transport', 'Transport']				somalogic
Q9Y5X3	seq.18327.6	Sorting nexin-5	SNX5	ENSG00000089006	20	17941597	17968980	-				['Endocytosis', 'Host-virus interaction', 'Protein transport', 'Transport']		['Vesicles', 'Cytosol']	['Vesicles', 'Cytosol']	somalogic
Q00796	seq.15447.45	Sorbitol dehydrogenase	SORD	ENSG00000140263	15	45023147	45077185	+	Tissue enhanced - liver 262.8|cervix 164.8	Group enriched - Proximal_tubular_cells 148.1|Hepatocytes 268|Prostatic_glandular_cells 161.1			['Oxidoreductase']	['Cytosol']	['Cytosol']	somalogic
O60575	seq.19213.1	Serine protease inhibitor Kazal-type 4	SPINK4	ENSG00000122711	9	33218365	33248567	+	Tissue enriched - intestine 943.9	Cell type enriched - Intestinal_goblet_cells 9780.8	Secreted to digestive system		['Protease inhibitor', 'Serine protease inhibitor']	['Nucleoplasm', 'Golgi apparatus', 'Vesicles']	['Golgi apparatus', 'Vesicles']	somalogic
Q6UWN8	seq.5731.1	Serine protease inhibitor Kazal-type 6	SPINK6	ENSG00000178172	5	148202794	148215137	+	Tissue enhanced - brain 9.3|salivary_gland 6.7|cervix 5.5|vagina 9.8	Group enriched - Suprabasal_keratinocytes 12.9|Melanocytes 6.9	Secreted - unknown location		['Protease inhibitor', 'Serine protease inhibitor']			somalogic
P49223	seq.7926.13	Kunitz-type protease inhibitor 3	SPINT3	ENSG00000101446	20	45512461	45515622	-	Group enriched - epididymis 4.7|seminal_vesicle 10.3	Cell type enriched - Basal_prostatic_cells 17.3	Secreted in male reproductive system		['Protease inhibitor', 'Serine protease inhibitor']			somalogic
Q08629	seq.11487.4	Testican-1	SPOCK1	ENSG00000152377	5	136975298	137598379	-	Tissue enhanced - brain 183	Cell type enhanced - Excitatory_neurons 243.2|Muller_glia_cells 213.7|Oligodendrocyte_precursor_cells 256.6|Inhibitory_neurons 335|Peritubular_cells 143|Oligodendrocytes 849.8	Secreted to blood			['Vesicles']	['Vesicles']	somalogic
Q08629	seq.5490.53	Testican-1	SPOCK1	ENSG00000152377	5	136975298	137598379	-	Tissue enhanced - brain 183	Cell type enhanced - Excitatory_neurons 243.2|Muller_glia_cells 213.7|Oligodendrocyte_precursor_cells 256.6|Inhibitory_neurons 335|Peritubular_cells 143|Oligodendrocytes 849.8	Secreted to blood			['Vesicles']	['Vesicles']	somalogic
Q9UBC9	seq.35206.43	Small proline-rich protein 3	SPRR3	ENSG00000163209	1	153001747	153003856	+	Tissue enhanced - esophagus 18845.5|cervix 4140|vagina 5879.4	Cell type enriched - Suprabasal_keratinocytes 20870.3		['Keratinization']				somalogic
O15269	seq.7886.26	Serine palmitoyltransferase 1	SPTLC1	ENSG00000090054	9	92000087	92115413	-				['Lipid metabolism', 'Sphingolipid metabolism']	['Acyltransferase', 'Transferase']	['Endoplasmic reticulum']	['Endoplasmic reticulum']	somalogic
P37108	seq.17510.7	Signal recognition particle 14 kDa protein	SRP14	ENSG00000140319	15	40035690	40039181	-					['Ribonucleoprotein', 'RNA-binding']	['Nucleoplasm', 'Nucleoli']	['Nucleoli']	somalogic
P37108	seq.17510.22	Signal recognition particle 14 kDa protein	SRP14	ENSG00000140319	15	40035690	40039181	-					['Ribonucleoprotein', 'RNA-binding']	['Nucleoplasm', 'Nucleoli']	['Nucleoli']	somalogic
P78362	seq.21435.143	Serine/threonine-protein kinase SRPK2	SRPK2	ENSG00000135250	7	105110704	105399308	-	Tissue enhanced - testis 91	Group enriched - Early_spermatids 1083.8|Late_spermatids 2477.2		['Differentiation', 'mRNA processing', 'mRNA splicing']	['Kinase', 'Serine/threonine-protein kinase', 'Transferase']	['Nucleoplasm', 'Cytosol']	['Nucleoplasm', 'Cytosol']	somalogic
O43805	seq.23242.2	Sjoegren syndrome nuclear autoantigen 1	SSNA1	ENSG00000176101	9	137188660	137190370	+				['Cell cycle', 'Cell division', 'Neurogenesis']				somalogic
Q11201	seq.5657.28	CMP-N-acetylneuraminate-beta-galactosamide-alpha-2,3-sialyltransferase 1	ST3GAL1	ENSG00000008513	8	133454848	133571926	-		Cell type enhanced - monocytes 152.6|Hepatocytes 138	Intracellular and membrane	['Lipid metabolism']	['Glycosyltransferase', 'Transferase']			somalogic
Q92783	seq.31645.8	Signal transducing adapter molecule 1	STAM	ENSG00000136738	10	17644151	17716824	+	Tissue enhanced - bone_marrow 52.5			['Protein transport', 'Transport']		['Vesicles']	['Vesicles']	somalogic
O95630	seq.19187.21	STAM-binding protein	STAMBP	ENSG00000124356	2	73828916	73873659	+				['Ubl conjugation pathway']	['Hydrolase', 'Metalloprotease', 'Protease']	['Nucleoplasm', 'Plasma membrane', 'Cytosol']	['Nucleoplasm']	somalogic
P52630	seq.30631.22	Signal transducer and activator of transcription 2	STAT2	ENSG00000170581	12	56341597	56360203	-		Cell type enhanced - Oligodendrocytes 104		['Antiviral defense', 'Host-virus interaction', 'Transcription', 'Transcription regulation']	['Activator', 'DNA-binding']	['Plasma membrane', 'Cytosol']	['Cytosol']	somalogic
P51692	seq.16551.14	Signal transducer and activator of transcription 5B	STAT5B	ENSG00000173757	17	42199176	42288633	-		Cell type enhanced - Early_spermatids 90.3|Late_spermatids 182.3		['Transcription', 'Transcription regulation']	['Activator', 'DNA-binding']	['Cytosol']	['Cytosol']	somalogic
Q13277	seq.7186.111	Syntaxin-3	STX3	ENSG00000166900	11	59713456	59805882	+	Tissue enriched - retina 303.5	Cell type enhanced - Rod_photoreceptor_cells 354.4|Cone_photoreceptor_cells 350|Bipolar_cells 321.4		['Neurotransmitter transport', 'Transport']		['Nuclear membrane', 'Vesicles']	['Vesicles']	somalogic
Q12846	seq.10668.5	Syntaxin-4	STX4	ENSG00000103496	16	31032889	31042975	+		Cell type enhanced - Langerhans_cells 169.5		['Neurotransmitter transport', 'Transport']		['Plasma membrane']	['Plasma membrane']	somalogic
O15400	seq.8274.64	Syntaxin-7	STX7	ENSG00000079950	6	132445867	132513198	-						['Lysosomes']	['Lysosomes']	somalogic
Q9UNK0	seq.10903.50	Syntaxin-8	STX8	ENSG00000170310	17	9250471	9576591	-		Group enriched - Late_spermatids 939.3		['Transport']		['Vesicles', 'Cytosol']	['Vesicles']	somalogic
P61764	seq.32590.10	Syntaxin-binding protein 1	STXBP1	ENSG00000136854	9	127579370	127696027	+	Tissue enhanced - brain 274.3|retina 196.8	Cell type enhanced - Rod_photoreceptor_cells 179.2|Excitatory_neurons 235.1|Horizontal_cells 120.9|Inhibitory_neurons 150.7|Cone_photoreceptor_cells 185.2|Bipolar_cells 118.5		['Protein transport', 'Transport']		['Nucleoplasm', 'Cytosol']	['Nucleoplasm', 'Cytosol']	somalogic
Q8IWZ8	seq.30485.7	SURP and G-patch domain-containing protein 1	SUGP1	ENSG00000105705	19	19276018	19320509	-		Cell type enhanced - Late_spermatids 110.5		['mRNA processing', 'mRNA splicing']		['Nucleoplasm']	['Nucleoplasm']	somalogic
Q06520	seq.9829.91	Bile salt sulfotransferase	SULT2A1	ENSG00000105398	19	47870467	47886315	-	Tissue enriched - liver 1043	Cell type enriched - Hepatocytes 1769.2		['Bile acid catabolism', 'Lipid degradation', 'Lipid metabolism', 'Steroid metabolism']	['Transferase']	['Cytosol']	['Cytosol']	somalogic
P51687	seq.18324.61	Sulfite oxidase, mitochondrial	SUOX	ENSG00000139531	12	55997180	56006641	+		Cell type enhanced - Hepatocytes 46.3			['Oxidoreductase']			somalogic
Q5VX71	seq.29975.98	Sushi domain-containing protein 4	SUSD4	ENSG00000143502	1	223220819	223364233	-	Tissue enhanced - brain 50|esophagus 49.6	Cell type enhanced - Excitatory_neurons 80.7|Oligodendrocyte_precursor_cells 95.3|Suprabasal_keratinocytes 49.5|Inhibitory_neurons 85.9|Squamous_epithelial_cells 78.7|Granulosa_cells 73.3	Intracellular and membrane	['Complement pathway', 'Immunity', 'Innate immunity']		['Vesicles']	['Vesicles']	somalogic
Q7L0J3	seq.12880.1	Synaptic vesicle glycoprotein 2A	SV2A	ENSG00000159164	1	149903318	149917844	-	Tissue enhanced - brain 118.3|parathyroid_gland 46.7	Cell type enhanced - Excitatory_neurons 61.3|Horizontal_cells 163|Inhibitory_neurons 102.7|Bipolar_cells 85.7		['Neurotransmitter transport', 'Transport']		['Cytosol']	['Cytosol']	somalogic
Q9UH65	seq.13552.7	Switch-associated protein 70	SWAP70	ENSG00000133789	11	9664077	9752993	+		Cell type enhanced - Adipocytes 146.2|Endothelial_cells 147.4|B-cells 205.5			['DNA-binding']	['Plasma membrane', 'Actin filaments']	['Plasma membrane']	somalogic
P21579	seq.21328.2	Synaptotagmin-1	SYT1	ENSG00000067715	12	78863993	79452008	+	Group enriched - brain 289.8|retina 196	Cell type enhanced - Rod_photoreceptor_cells 852.1|Excitatory_neurons 3625.4|Horizontal_cells 791.9|Inhibitory_neurons 2790|Cone_photoreceptor_cells 1116.3|Bipolar_cells 1057.9		['Differentiation']				somalogic
Q9Y6A5	seq.22027.13	Transforming acidic coiled-coil-containing protein 3	TACC3	ENSG00000013810	4	1712858	1745171	+	Tissue enhanced - bone_marrow 55.5|lymphoid_tissue 50.2|testis 49.1	Cell type enhanced - Early_spermatids 89.6|Late_spermatids 64.6|Spermatocytes 83.9|Erythroid_cells 57.9		['Cell cycle', 'Cell division', 'Mitosis']		['Vesicles', 'Mitotic spindle', 'Centriolar satellite', 'Cytosol']	['Mitotic spindle', 'Centriolar satellite', 'Cytosol']	somalogic
P09758	seq.14034.22	Tumor-associated calcium signal transducer 2	TACSTD2	ENSG00000184292	1	58575433	58577252	-	Tissue enhanced - esophagus 961.9|skin_1 425.2|salivary_gland 454.7	Cell type enhanced - Club_cells 1989.2|Ionocytes 2021.5|Ductal_cells 1987.3|Basal_respiratory_cells 2850.6|Basal_keratinocytes 1666.8|Suprabasal_keratinocytes 2420.8|Basal_squamous_epithelial_cells 1785.3|Squamous_epithelial_cells 2760.9		['Sensory transduction', 'Vision']	['Tumor antigen']	['Nucleoli', 'Vesicles', 'Plasma membrane']	['Plasma membrane']	somalogic
P09758	seq.2619.72	Tumor-associated calcium signal transducer 2	TACSTD2	ENSG00000184292	1	58575433	58577252	-	Tissue enhanced - esophagus 961.9|skin_1 425.2|salivary_gland 454.7	Cell type enhanced - Club_cells 1989.2|Ionocytes 2021.5|Ductal_cells 1987.3|Basal_respiratory_cells 2850.6|Basal_keratinocytes 1666.8|Suprabasal_keratinocytes 2420.8|Basal_squamous_epithelial_cells 1785.3|Squamous_epithelial_cells 2760.9		['Sensory transduction', 'Vision']	['Tumor antigen']	['Nucleoli', 'Vesicles', 'Plasma membrane']	['Plasma membrane']	somalogic
O75528	seq.23551.15	Transcriptional adapter 3	TADA3	ENSG00000171148	3	9779967	9793011	-				['Transcription', 'Transcription regulation']		['Nucleoplasm']	['Nucleoplasm']	somalogic
Q7Z5A7	seq.5609.92	Protein FAM19A5	TAFA5	ENSG00000219438	22	48489553	48850912	+	Tissue enriched - brain 82.8	Cell type enhanced - Endometrial_stromal_cells 32.3|Astrocytes 62.2|Excitatory_neurons 46.8|Muller_glia_cells 34.8|Oligodendrocyte_precursor_cells 57.1|Schwann_cells 54|Inhibitory_neurons 74|Oligodendrocytes 43.4	Secreted in brain		['Cytokine']			somalogic
Q86VP1	seq.12721.4	Tax1-binding protein 1	TAX1BP1	ENSG00000106052	7	27739331	27844564	+		Cell type enhanced - Cardiomyocytes 958|Syncytiotrophoblasts 794.8		['Apoptosis', 'Autophagy', 'Host-virus interaction', 'Immunity', 'Innate immunity']		['Nucleoplasm', 'Cytosol']	['Cytosol']	somalogic
Q99426	seq.17686.27	Tubulin-folding cofactor B	TBCB	ENSG00000105254	19	36114289	36125947	+	Tissue enhanced - brain 472.5			['Differentiation', 'Neurogenesis']	['Chaperone', 'Developmental protein']	['Cytosol']	['Cytosol']	somalogic
Q15814	seq.21326.28	Tubulin-specific chaperone C	TBCC	ENSG00000124659	6	42744498	42746103	-		Cell type enhanced - Cone_photoreceptor_cells 100.2			['Chaperone']	['Cytosol']	['Cytosol']	somalogic
P56279	seq.17210.2	T-cell leukemia/lymphoma protein 1A	TCL1A	ENSG00000100721	14	95709947	95714196	-	Tissue enriched - lymphoid_tissue 261.2	Cell type enhanced - B-cells 287.5|dendritic_cells 382.4|Spermatogonia 50.9				['Nucleoplasm', 'Endoplasmic reticulum', 'Cytosol']	['Endoplasmic reticulum', 'Cytosol']	somalogic
Q9NUW8	seq.10073.22	Tyrosyl-DNA phosphodiesterase 1	TDP1	ENSG00000042088	14	89954939	90044764	+		Cell type enhanced - Early_spermatids 146.7|Late_spermatids 41.1		['DNA damage', 'DNA repair']	['Exonuclease', 'Hydrolase', 'Nuclease']	['Nucleoplasm', 'Plasma membrane']	['Nucleoplasm']	somalogic
P01266	seq.18839.24	Thyroglobulin	TG	ENSG00000042832	8	132866958	133134903	+	Tissue enriched - thyroid_gland 9062.1	Cell type enhanced - Basal_prostatic_cells 10.9|Salivary_duct_cells 8.7|Proximal_tubular_cells 3.7	Secreted in other tissues	['Thyroid hormones biosynthesis']	['Hormone', 'Thyroid hormone']			somalogic
P01135	seq.34132.28	Transforming growth factor alpha	TGFA	ENSG00000163235	2	70447284	70554193	-	Tissue enhanced - esophagus 24.7	Cell type enhanced - Early_spermatids 30.9|Ductal_cells 31.3|Oligodendrocyte_precursor_cells 55.7|Oligodendrocytes 33.6	Secreted to blood		['Growth factor', 'Mitogen']	['Vesicles']	['Vesicles']	somalogic
P01137	seq.2333.72	Transforming growth factor beta-1	TGFB1	ENSG00000105329	19	41301587	41353922	-		Cell type enhanced - monocytes 202.5|dendritic_cells 292.5|NK-cells 427.9|T-cells 220.5|Extravillous_trophoblasts 513.7	Secreted to blood			['Golgi apparatus', 'Cytosol']	['Golgi apparatus']	somalogic
P01137	seq.14108.15	Transforming growth factor beta-1	TGFB1	ENSG00000105329	19	41301587	41353922	-		Cell type enhanced - monocytes 202.5|dendritic_cells 292.5|NK-cells 427.9|T-cells 220.5|Extravillous_trophoblasts 513.7	Secreted to blood			['Golgi apparatus', 'Cytosol']	['Golgi apparatus']	somalogic
P01137	seq.21925.15	Transforming growth factor beta-1	TGFB1	ENSG00000105329	19	41301587	41353922	-		Cell type enhanced - monocytes 202.5|dendritic_cells 292.5|NK-cells 427.9|T-cells 220.5|Extravillous_trophoblasts 513.7	Secreted to blood			['Golgi apparatus', 'Cytosol']	['Golgi apparatus']	somalogic
P61812	seq.4156.74	Transforming growth factor beta-2	TGFB2	ENSG00000092969	1	218345336	218444619	+		Cell type enhanced - Astrocytes 113|Muller_glia_cells 46.3|Salivary_duct_cells 77.3|Mucus_glandular_cells 95.6	Secreted to blood		['Growth factor', 'Mitogen']	['Vesicles']	['Vesicles']	somalogic
P36897	seq.22569.55	TGF-beta receptor type-1	TGFBR1	ENSG00000106799	9	99104038	99154192	+		Cell type enhanced - Early_spermatids 120.9|Late_spermatids 121.3|dendritic_cells 143.6|Microglial_cells 110.9	Intracellular and membrane	['Apoptosis', 'Differentiation', 'Growth regulation']	['Kinase', 'Receptor', 'Serine/threonine-protein kinase', 'Transferase']	['Plasma membrane']	['Plasma membrane']	somalogic
P40225	seq.5947.90	Thrombopoietin	THPO	ENSG00000090534	3	184371935	184381968	-	Tissue enriched - liver 34.5	Cell type enhanced - Early_spermatids 2|Late_spermatids 2.9|Excitatory_neurons 2.1|Proximal_tubular_cells 9.1|Hepatocytes 11.9	Secreted to blood		['Cytokine', 'Hormone']			somalogic
P40225	seq.8059.1	Thrombopoietin	THPO	ENSG00000090534	3	184371935	184381968	-	Tissue enriched - liver 34.5	Cell type enhanced - Early_spermatids 2|Late_spermatids 2.9|Excitatory_neurons 2.1|Proximal_tubular_cells 9.1|Hepatocytes 11.9	Secreted to blood		['Cytokine', 'Hormone']			somalogic
Q9BU02	seq.13595.20	Thiamine-triphosphatase	THTPA	ENSG00000259431	14	23555988	23560271	+		Cell type enhanced - Astrocytes 15.8|Excitatory_neurons 11.4|Oligodendrocyte_precursor_cells 14.1|Inhibitory_neurons 22.1|Squamous_epithelial_cells 8.1|Oligodendrocytes 34.5			['Hydrolase']	['Nucleoplasm', 'Nucleoli']	['Nucleoplasm']	somalogic
Q9NQ88	seq.12476.50	Fructose-2,6-bisphosphatase TIGAR	TIGAR	ENSG00000078237	12	4307763	4360028	+		Cell type enhanced - Excitatory_neurons 34.3|Cone_photoreceptor_cells 27.2		['Apoptosis', 'Autophagy']	['Hydrolase']	['Cytosol']	['Cytosol']	somalogic
O60220	seq.19148.58	Mitochondrial import inner membrane translocase subunit Tim8 A	TIMM8A	ENSG00000126953	23	101345661	101348742	-		Cell type enhanced - Basal_keratinocytes 62.6|Suprabasal_keratinocytes 59.1|Hepatocytes 77.4		['Protein transport', 'Translocation', 'Transport']	['Chaperone']	['Mitochondria']	['Mitochondria']	somalogic
Q15399	seq.11149.3	Toll-like receptor 1:Cytoplasmic domain|Toll-like receptor 1:Extracellular domain	TLR1	ENSG00000174125	4	38790677	38856817	-	Tissue enhanced - bone_marrow 34|lymphoid_tissue 26.2	Cell type enhanced - monocytes 28.6|Hofbauer_cells 19.2|Kupffer_cells 31.8|Langerhans_cells 19.4|Macrophages 35.6|B-cells 17.3|Microglial_cells 27.7		['Immunity', 'Inflammatory response', 'Innate immunity']	['Receptor']			somalogic
Q15399	seq.16324.38	Toll-like receptor 1:Cytoplasmic domain|Toll-like receptor 1:Extracellular domain	TLR1	ENSG00000174125	4	38790677	38856817	-	Tissue enhanced - bone_marrow 34|lymphoid_tissue 26.2	Cell type enhanced - monocytes 28.6|Hofbauer_cells 19.2|Kupffer_cells 31.8|Langerhans_cells 19.4|Macrophages 35.6|B-cells 17.3|Microglial_cells 27.7		['Immunity', 'Inflammatory response', 'Innate immunity']	['Receptor']			somalogic
O15455	seq.16918.198	Toll-like receptor 3	TLR3	ENSG00000164342	4	186068911	186088073	+		Cell type enhanced - Early_spermatids 76.2|Schwann_cells 36		['Immunity', 'Inflammatory response', 'Innate immunity']	['Receptor', 'RNA-binding']			somalogic
Q6PL24	seq.30328.1	Protein TMED8	TMED8	ENSG00000100580	14	77335029	77377094	-		Cell type enhanced - Cone_photoreceptor_cells 110.4				['Vesicles', 'Plasma membrane']	['Plasma membrane']	somalogic
Q96A25	seq.10499.1	Transmembrane protein 106A	TMEM106A	ENSG00000184988	17	43211835	43220041	+	Tissue enhanced - kidney 21.1	Cell type enhanced - Hofbauer_cells 42.2|Kupffer_cells 38.2|Langerhans_cells 44.6|Macrophages 29.6|dendritic_cells 33.5		['Immunity', 'Innate immunity']				somalogic
Q24JP5	seq.7871.16	Transmembrane protein 132A	TMEM132A	ENSG00000006118	11	60924460	60937159	+	Tissue enhanced - brain 108.6|choroid_plexus 110.3	Cell type enhanced - Rod_photoreceptor_cells 168.7|Ductal_cells 77.3|Astrocytes 78|Muller_glia_cells 162|Horizontal_cells 153.6|Bipolar_cells 78.6				['Mitochondria']	['Mitochondria']	somalogic
Q86YD3	seq.9014.18	Transmembrane protein 25	TMEM25	ENSG00000149582	11	118531041	118547280	+		Cell type enhanced - Proximal_enterocytes 138.5	Intracellular and membrane			['Golgi apparatus', 'Vesicles']	['Golgi apparatus', 'Vesicles']	somalogic
O60235	seq.6547.83	Transmembrane protease serine 11D	TMPRSS11D	ENSG00000153802	4	67820876	67884002	-	Group enriched - lymphoid_tissue 33.5|esophagus 69.8|salivary_gland 20.4|cervix 50.1|vagina 73.7	Cell type enhanced - Basal_respiratory_cells 23.9|Basal_keratinocytes 58.9|Suprabasal_keratinocytes 124.2|Serous_glandular_cells 48.6	Intracellular and membrane		['Hydrolase', 'Protease', 'Serine protease']			somalogic
P98073	seq.3189.61	Enteropeptidase	TMPRSS15	ENSG00000154646	21	18269116	18485879	-	Tissue enriched - intestine 952	Cell type enriched - Proximal_enterocytes 27.3			['Hydrolase', 'Protease', 'Serine protease']	['Plasma membrane']	['Plasma membrane']	somalogic
Q9H3S3	seq.8002.27	Transmembrane protease serine 5	TMPRSS5	ENSG00000166682	11	113687547	113706373	-	Group enriched - brain 16.7|salivary_gland 9.4	Cell type enhanced - Astrocytes 25.1|Schwann_cells 17.2|Serous_glandular_cells 14.1|Mucus_glandular_cells 15.2|Oligodendrocytes 14.4			['Hydrolase', 'Protease', 'Serine protease']	['Nucleoplasm']	['Nucleoplasm']	somalogic
P98066	seq.5036.50	Tumor necrosis factor-inducible gene 6 protein	TNFAIP6	ENSG00000123610	2	151357592	151380046	+	Tissue enriched - urinary_bladder 188.8	Cell type enhanced - Early_spermatids 500.1|Late_spermatids 100|monocytes 318.3|Langerhans_cells 93.6|Fibroblasts 213.8|Schwann_cells 88.2	Secreted to blood	['Cell adhesion']	['Hydrolase']			somalogic
O00220	seq.4832.75	Tumor necrosis factor receptor superfamily member 10A	TNFRSF10A	ENSG00000104689	8	23190452	23225102	-		Cell type enhanced - Alveolar_cells_type_1 27.4		['Apoptosis']	['Receptor']			somalogic
O14763	seq.7693.13	Tumor necrosis factor receptor superfamily member 10B|Tumor necrosis factor receptor superfamily member 10B:Death domain|Tumor necrosis factor receptor superfamily member 10B:Extracellular domain, TNFR-Cys domains 1-3	TNFRSF10B	ENSG00000120889	8	23020133	23069031	-		Cell type enhanced - monocytes 93.7		['Apoptosis']	['Receptor']			somalogic
O14763	seq.5534.49	Tumor necrosis factor receptor superfamily member 10B|Tumor necrosis factor receptor superfamily member 10B:Death domain|Tumor necrosis factor receptor superfamily member 10B:Extracellular domain, TNFR-Cys domains 1-3	TNFRSF10B	ENSG00000120889	8	23020133	23069031	-		Cell type enhanced - monocytes 93.7		['Apoptosis']	['Receptor']			somalogic
O14763	seq.8529.1	Tumor necrosis factor receptor superfamily member 10B|Tumor necrosis factor receptor superfamily member 10B:Death domain|Tumor necrosis factor receptor superfamily member 10B:Extracellular domain, TNFR-Cys domains 1-3	TNFRSF10B	ENSG00000120889	8	23020133	23069031	-		Cell type enhanced - monocytes 93.7		['Apoptosis']	['Receptor']			somalogic
Q9Y6Q6	seq.5424.55	Tumor necrosis factor receptor superfamily member 11A	TNFRSF11A	ENSG00000141655	18	62325287	62391288	+	Tissue enhanced - intestine 29.4|salivary_gland 24.5	Cell type enhanced - Serous_glandular_cells 36.3|Distal_enterocytes 32.3|Proximal_enterocytes 23.4|Paneth_cells 39.1|Enteroendocrine_cells 21.9|Undifferentiated_cells 33.2	Intracellular and membrane		['Receptor']	['Plasma membrane', 'Cytosol']	['Plasma membrane']	somalogic
Q9NS68	seq.5131.15	Tumor necrosis factor receptor superfamily member 19	TNFRSF19	ENSG00000127863	13	23570370	23676104	+	Tissue enhanced - skin_1 104.7|salivary_gland 53.8	Cell type enhanced - Basal_keratinocytes 50.8|Suprabasal_keratinocytes 53.1|Serous_glandular_cells 33.8|Microglial_cells 68|Prostatic_glandular_cells 49.4		['Apoptosis']	['Receptor']	['Nucleoplasm', 'Golgi apparatus']	['Golgi apparatus']	somalogic
P43489	seq.3730.81	Tumor necrosis factor receptor superfamily member 4	TNFRSF4	ENSG00000186827	1	1211326	1214153	-	Tissue enhanced - lymphoid_tissue 13|heart_muscle 10	Cell type enhanced - Adipocytes 100.7|Endothelial_cells 31.3|Langerhans_cells 148.9|NK-cells 29.8|Plasma_cells 51.6|T-cells 38.6|granulocytes 70.3		['Host-virus interaction']	['Host cell receptor for virus entry', 'Receptor']			somalogic
O95407	seq.5070.76	Tumor necrosis factor receptor superfamily member 6B	TNFRSF6B	ENSG00000243509	20	63696652	63698684	+	Tissue enhanced - lung 49.7		Secreted to blood	['Apoptosis']	['Receptor']			somalogic
Q07011	seq.2598.9	Tumor necrosis factor receptor superfamily member 9	TNFRSF9	ENSG00000049249	1	7915871	7943165	-	Tissue enhanced - lymphoid_tissue 9.6	Cell type enhanced - Langerhans_cells 36.9|NK-cells 13.4|T-cells 25.7|granulocytes 63.6			['Receptor']	['Nucleoli', 'Plasma membrane']	['Plasma membrane']	somalogic
Q07011	seq.14025.18	Tumor necrosis factor receptor superfamily member 9	TNFRSF9	ENSG00000049249	1	7915871	7943165	-	Tissue enhanced - lymphoid_tissue 9.6	Cell type enhanced - Langerhans_cells 36.9|NK-cells 13.4|T-cells 25.7|granulocytes 63.6			['Receptor']	['Nucleoli', 'Plasma membrane']	['Plasma membrane']	somalogic
P50591	seq.8833.43	Tumor necrosis factor ligand superfamily member 10	TNFSF10	ENSG00000121858	3	172505508	172523475	-		Cell type enhanced - Ductal_cells 709.4|Basal_respiratory_cells 385.4|Proximal_tubular_cells 567.3	Secreted to blood	['Apoptosis']	['Cytokine']			somalogic
P50591	seq.8833.20	Tumor necrosis factor ligand superfamily member 10	TNFSF10	ENSG00000121858	3	172505508	172523475	-		Cell type enhanced - Ductal_cells 709.4|Basal_respiratory_cells 385.4|Proximal_tubular_cells 567.3	Secreted to blood	['Apoptosis']	['Cytokine']			somalogic
O14788	seq.2917.3	Tumor necrosis factor ligand superfamily member 11	TNFSF11	ENSG00000120659	13	42562736	42608013	+	Tissue enhanced - lymphoid_tissue 12|liver 4	Cell type enhanced - Early_spermatids 8.4|Late_spermatids 14.2|Pancreatic_endocrine_cells 3.4|Ductal_cells 5.6|NK-cells 3.9|Breast_glandular_cells 10.1	Secreted to blood	['Differentiation']	['Cytokine', 'Developmental protein', 'Receptor']			somalogic
O14788	seq.35717.47	Tumor necrosis factor ligand superfamily member 11	TNFSF11	ENSG00000120659	13	42562736	42608013	+	Tissue enhanced - lymphoid_tissue 12|liver 4	Cell type enhanced - Early_spermatids 8.4|Late_spermatids 14.2|Pancreatic_endocrine_cells 3.4|Ductal_cells 5.6|NK-cells 3.9|Breast_glandular_cells 10.1	Secreted to blood	['Differentiation']	['Cytokine', 'Developmental protein', 'Receptor']			somalogic
O14788	seq.14061.48	Tumor necrosis factor ligand superfamily member 11	TNFSF11	ENSG00000120659	13	42562736	42608013	+	Tissue enhanced - lymphoid_tissue 12|liver 4	Cell type enhanced - Early_spermatids 8.4|Late_spermatids 14.2|Pancreatic_endocrine_cells 3.4|Ductal_cells 5.6|NK-cells 3.9|Breast_glandular_cells 10.1	Secreted to blood	['Differentiation']	['Cytokine', 'Developmental protein', 'Receptor']			somalogic
O43508	seq.5939.42	Tumor necrosis factor ligand superfamily member 12	TNFSF12	ENSG00000239697	17	7548508	7557890	+		Cell type enhanced - Adipocytes 102.1|Smooth_muscle_cells 72.4|granulocytes 89.4	Secreted to blood	['Angiogenesis', 'Apoptosis', 'Differentiation']	['Cytokine', 'Developmental protein']	['Vesicles']	['Vesicles']	somalogic
O43557	seq.5988.49	Tumor necrosis factor ligand superfamily member 14	TNFSF14	ENSG00000125735	19	6661253	6670588	-	Group enriched - adipose_tissue 28|liver 105.3	Cell type enhanced - Exocrine_glandular_cells 22.2|NK-cells 44.3|T-cells 56.1	Secreted to blood		['Cytokine']	['Vesicles']	['Vesicles']	somalogic
O43557	seq.5355.69	Tumor necrosis factor ligand superfamily member 14	TNFSF14	ENSG00000125735	19	6661253	6670588	-	Group enriched - adipose_tissue 28|liver 105.3	Cell type enhanced - Exocrine_glandular_cells 22.2|NK-cells 44.3|T-cells 56.1	Secreted to blood		['Cytokine']	['Vesicles']	['Vesicles']	somalogic
Q15025	seq.21282.21	TNFAIP3-interacting protein 1	TNIP1	ENSG00000145901	5	151029945	151093577	-		Cell type enhanced - Proximal_enterocytes 260		['Inflammatory response']		['Nucleoplasm', 'Cytosol']	['Nucleoplasm']	somalogic
Q92752	seq.11302.237	Tenascin-R	TNR	ENSG00000116147	1	175315194	175743595	-	Group enriched - brain 40.3|retina 15.8	Cell type enriched - Oligodendrocyte_precursor_cells 2147.5	Secreted in brain	['Cell adhesion']				somalogic
Q6ZVM7	seq.19356.20	TOM1-like protein 2	TOM1L2	ENSG00000175662	17	17843511	17972422	-		Cell type enhanced - Astrocytes 171.2|Oligodendrocytes 114.7		['Protein transport', 'Transport']		['Golgi apparatus', 'Intermediate filaments']	['Golgi apparatus', 'Intermediate filaments']	somalogic
P11387	seq.2876.74	DNA topoisomerase 1	TOP1	ENSG00000198900	20	41028822	41124487	+		Cell type enhanced - Syncytiotrophoblasts 896.2		['Biological rhythms', 'Host-virus interaction']	['DNA-binding', 'Isomerase', 'Topoisomerase']	['Nucleoplasm', 'Nucleoli fibrillar center']	['Nucleoplasm', 'Nucleoli fibrillar center']	somalogic
Q5JTV8	seq.10606.34	Torsin-1A-interacting protein 1:Nuclear domain|Torsin-1A-interacting protein 1:Perinuclear domain	TOR1AIP1	ENSG00000143337	1	179882042	179920077	+		Group enriched - Early_spermatids 255.3|Late_spermatids 232				['Nuclear membrane']	['Nuclear membrane']	somalogic
Q5JTV8	seq.9039.47	Torsin-1A-interacting protein 1:Nuclear domain|Torsin-1A-interacting protein 1:Perinuclear domain	TOR1AIP1	ENSG00000143337	1	179882042	179920077	+		Group enriched - Early_spermatids 255.3|Late_spermatids 232				['Nuclear membrane']	['Nuclear membrane']	somalogic
Q15661	seq.9409.11	Tryptase beta-1	TPSAB1	ENSG00000172236	16	1239266	1242554	+		Cell type enriched - granulocytes 9687.1	Secreted to blood		['Hydrolase', 'Protease', 'Serine protease']	['Vesicles']	['Vesicles']	somalogic
O43715	seq.18277.28	TP53-regulated inhibitor of apoptosis 1	TRIAP1	ENSG00000170855	12	120443964	120446384	-		Cell type enhanced - Cytotrophoblasts 136.3		['Apoptosis', 'Lipid transport', 'Transport']		['Nucleoplasm', 'Mitochondria']	['Nucleoplasm', 'Mitochondria']	somalogic
P19474	seq.22015.2	E3 ubiquitin-protein ligase TRIM21	TRIM21	ENSG00000132109	11	4384897	4393702	-				['Cell cycle', 'Host-virus interaction', 'Ubl conjugation pathway']	['DNA-binding', 'Ribonucleoprotein', 'RNA-binding', 'Transferase']	['Nucleoplasm']	['Nucleoplasm']	somalogic
Q14258	seq.28783.10	Tripartite motif-containing protein 25	TRIM25	ENSG00000121060	17	56836387	56914080	-		Cell type enhanced - Rod_photoreceptor_cells 103.6		['Antiviral defense', 'Host-virus interaction', 'Immunity', 'Innate immunity', 'Ubl conjugation pathway']	['Ligase', 'Transferase']	['Nucleoplasm', 'Nuclear bodies', 'Cytosol']	['Nucleoplasm', 'Cytosol']	somalogic
Q9C035	seq.21438.45	Tripartite motif-containing protein 5	TRIM5	ENSG00000132256	11	5663195	5938619	-				['Antiviral defense', 'Autophagy', 'Host-virus interaction', 'Immunity', 'Innate immunity', 'Ubl conjugation pathway']	['Transferase']	['Cytosol']	['Cytosol']	somalogic
Q15714	seq.33736.5	TSC22 domain family protein 1	TSC22D1	ENSG00000102804	13	44432143	44577147	-		Cell type enhanced - Late_spermatids 1191.6|Syncytiotrophoblasts 1168.3		['Transcription', 'Transcription regulation']	['Repressor']	['Nucleoplasm', 'Nuclear bodies']	['Nucleoplasm', 'Nuclear bodies']	somalogic
P40222	seq.9065.28	Alpha-taxilin	TXLNA	ENSG00000084652	1	32179675	32198285	+				['Exocytosis']		['Nucleoplasm', 'Centrosome', 'Cytosol']	['Cytosol']	somalogic
P40222	seq.15698.6	Alpha-taxilin	TXLNA	ENSG00000084652	1	32179675	32198285	+				['Exocytosis']		['Nucleoplasm', 'Centrosome', 'Cytosol']	['Cytosol']	somalogic
O14530	seq.23303.131	Thioredoxin domain-containing protein 9	TXNDC9	ENSG00000115514	2	99318982	99340702	-						['Cytosol']	['Cytosol']	somalogic
P17643	seq.21441.20	gp75	TYRP1	ENSG00000107165	9	12685439	12710285	+	Group enriched - skin_1 141.3|heart_muscle 57.8|choroid_plexus 69.4	Cell type enriched - Melanocytes 3621.2		['Melanin biosynthesis']	['Monooxygenase', 'Oxidoreductase']	['Vesicles']	['Vesicles']	somalogic
Q9BSL1	seq.25480.21	Ubiquitin-associated domain-containing protein 1	UBAC1	ENSG00000130560	9	135932969	135961373	-	Tissue enhanced - skeletal_muscle 290.7|tongue 164.3	Cell type enhanced - Late_spermatids 197.4|Skeletal_myocytes 190.3|Erythroid_cells 217.9		['Ubl conjugation pathway']		['Golgi apparatus', 'Plasma membrane', 'Cytosol']	['Plasma membrane', 'Cytosol']	somalogic
P63146	seq.9865.40	Ubiquitin-conjugating enzyme E2 B	UBE2B	ENSG00000119048	5	134371184	134392108	+	Tissue enhanced - skeletal_muscle 208.4	Cell type enhanced - Syncytiotrophoblasts 836.9		['DNA damage', 'DNA repair', 'Ubl conjugation pathway']	['Transferase']	['Nucleoplasm', 'Vesicles', 'Plasma membrane', 'Cytosol']	['Nucleoplasm', 'Plasma membrane']	somalogic
P11441	seq.11490.42	Ubiquitin-like protein 4A	UBL4A	ENSG00000102178	23	154483717	154486615	-				['Transport']		['Nucleoplasm', 'Cytosol']	['Nucleoplasm', 'Cytosol']	somalogic
Q14CS0	seq.18435.40	UBX domain-containing protein 2B	UBXN2B	ENSG00000215114	8	58411359	58451501	+		Cell type enhanced - monocytes 71.5				['Nucleoplasm']	['Nucleoplasm']	somalogic
Q92890	seq.17411.55	Ubiquitin recognition factor in ER-associated degradation protein 1	UFD1	ENSG00000070010	22	19449911	19479202	-		Cell type enhanced - Early_spermatids 327.2|Late_spermatids 308.3		['Ubl conjugation pathway']		['Nucleoplasm', 'Nucleoli', 'Cytosol']	['Nucleoplasm', 'Cytosol']	somalogic
Q5VY80	seq.20526.3	Retinoic acid early transcript 1L protein	RAET1L	ENSG00000155918	6	150018334	150025532	-	Group enriched - esophagus 56.4|vagina 16.7	Cell type enhanced - Basal_respiratory_cells 5.2|Basal_keratinocytes 9.5|Suprabasal_keratinocytes 33.9|Collecting_duct_cells 11.7|Squamous_epithelial_cells 8.1		['Host-virus interaction', 'Immunity']		['Vesicles', 'Plasma membrane']	['Vesicles', 'Plasma membrane']	somalogic
Q9BZM5	seq.22583.47	NKG2D ligand 2	ULBP2	ENSG00000131015	6	149942014	149949235	+	Tissue enhanced - esophagus 5.9	Cell type enhanced - Adipocytes 25.5|Late_spermatids 10.8|T-cells 9.1|Basal_respiratory_cells 16.4|Squamous_epithelial_cells 12	Secreted in other tissues	['Host-virus interaction', 'Immunity']		['Vesicles', 'Plasma membrane']	['Vesicles', 'Plasma membrane']	somalogic
Q5VY80	seq.10589.7	Retinoic acid early transcript 1L protein	RAET1L	ENSG00000155918	6	150018334	150025532	-	Group enriched - esophagus 56.4|vagina 16.7	Cell type enhanced - Basal_respiratory_cells 5.2|Basal_keratinocytes 9.5|Suprabasal_keratinocytes 33.9|Collecting_duct_cells 11.7|Squamous_epithelial_cells 8.1		['Host-virus interaction', 'Immunity']		['Vesicles', 'Plasma membrane']	['Vesicles', 'Plasma membrane']	somalogic
Q9BZM5	seq.3082.9	NKG2D ligand 2	ULBP2	ENSG00000131015	6	149942014	149949235	+	Tissue enhanced - esophagus 5.9	Cell type enhanced - Adipocytes 25.5|Late_spermatids 10.8|T-cells 9.1|Basal_respiratory_cells 16.4|Squamous_epithelial_cells 12	Secreted in other tissues	['Host-virus interaction', 'Immunity']		['Vesicles', 'Plasma membrane']	['Vesicles', 'Plasma membrane']	somalogic
P13051	seq.22821.50	Uracil-DNA glycosylase	UNG	ENSG00000076248	12	109097597	109126725	+		Cell type enhanced - Spermatogonia 80.1		['DNA damage', 'DNA repair', 'Host-virus interaction']	['Hydrolase']	['Nucleoplasm', 'Mitochondria']	['Nucleoplasm']	somalogic
O75631	seq.35389.20	Uroplakin-3a	UPK3A	ENSG00000100373	22	45284949	45295874	+	Group enriched - urinary_bladder 46.4|skeletal_muscle 33.8|prostate 20.6	Cell type enhanced - Club_cells 38.4|dendritic_cells 12.1|Schwann_cells 15.5|Proximal_enterocytes 27.5|Prostatic_glandular_cells 61.7				['Nuclear membrane', 'Nuclear bodies']	['Nuclear membrane']	somalogic
P10746	seq.11248.43	Uroporphyrinogen-III synthase	UROS	ENSG00000188690	10	125784980	125823288	-		Cell type enhanced - Erythroid_cells 268.5		['Heme biosynthesis', 'Porphyrin biosynthesis']	['Lyase']	['Nucleoplasm', 'Cytosol']	['Nucleoplasm']	somalogic
O60763	seq.13639.101	General vesicular transport factor p115	USO1	ENSG00000138768	4	75724577	75814286	+	Tissue enhanced - skeletal_muscle 211.5			['ER-Golgi transport', 'Protein transport', 'Transport']		['Nucleoli fibrillar center', 'Golgi apparatus']	['Golgi apparatus']	somalogic
Q9UHP3	seq.9215.117	Ubiquitin carboxyl-terminal hydrolase 25	USP25	ENSG00000155313	21	15729982	15880064	+	Tissue enhanced - skeletal_muscle 116.3	Cell type enhanced - Early_spermatids 189.1|Late_spermatids 187|Excitatory_neurons 143|Oligodendrocyte_precursor_cells 141		['Ubl conjugation pathway']	['Hydrolase', 'Protease', 'Thiol protease']	['Cytosol']	['Cytosol']	somalogic
Q96RU2	seq.19562.8	Ubiquitin carboxyl-terminal hydrolase 28	USP28	ENSG00000048028	11	113797874	113875572	-	Tissue enhanced - skeletal_muscle 54	Cell type enhanced - NK-cells 59.6|Excitatory_neurons 55.1|Cardiomyocytes 179.7		['DNA damage', 'DNA repair', 'Ubl conjugation pathway']	['Hydrolase', 'Protease', 'Thiol protease']	['Nucleoplasm', 'Nuclear bodies']	['Nucleoplasm']	somalogic
P40818	seq.13450.49	Ubiquitin carboxyl-terminal hydrolase 8	USP8	ENSG00000138592	15	50424380	50514421	+				['Cell cycle', 'Ubl conjugation pathway']	['Hydrolase', 'Protease', 'Thiol protease']	['Golgi apparatus', 'Cytosol']	['Golgi apparatus']	somalogic
Q9BV40	seq.7064.2	Vesicle-associated membrane protein 8	VAMP8	ENSG00000118640	2	85561562	85582031	+		Cell type enhanced - Hofbauer_cells 1201.5|Proximal_enterocytes 1181.2		['Antiviral defense', 'Autophagy', 'Protein transport', 'Transport']		['Nucleoplasm', 'Golgi apparatus', 'Plasma membrane']	['Golgi apparatus', 'Plasma membrane']	somalogic
Q7L8A9	seq.33047.8	Vasohibin-1	VASH1	ENSG00000071246	14	76761468	76783015	+	Tissue enhanced - retina 65.6	Cell type enhanced - Early_spermatids 58.8|Rod_photoreceptor_cells 108.4|Late_spermatids 100.6|Microglial_cells 51|Cone_photoreceptor_cells 90.1	Secreted to blood	['Cell cycle', 'Growth arrest']	['Carboxypeptidase', 'Hydrolase', 'Protease']			somalogic
Q7L8A9	seq.30707.27	Vasohibin-1	VASH1	ENSG00000071246	14	76761468	76783015	+	Tissue enhanced - retina 65.6	Cell type enhanced - Early_spermatids 58.8|Rod_photoreceptor_cells 108.4|Late_spermatids 100.6|Microglial_cells 51|Cone_photoreceptor_cells 90.1	Secreted to blood	['Cell cycle', 'Growth arrest']	['Carboxypeptidase', 'Hydrolase', 'Protease']			somalogic
Q7L8A9	seq.27607.5	Vasohibin-1	VASH1	ENSG00000071246	14	76761468	76783015	+	Tissue enhanced - retina 65.6	Cell type enhanced - Early_spermatids 58.8|Rod_photoreceptor_cells 108.4|Late_spermatids 100.6|Microglial_cells 51|Cone_photoreceptor_cells 90.1	Secreted to blood	['Cell cycle', 'Growth arrest']	['Carboxypeptidase', 'Hydrolase', 'Protease']			somalogic
Q99536	seq.18175.65	Synaptic vesicle membrane protein VAT-1 homolog	VAT1	ENSG00000108828	17	43014607	43025123	-		Cell type enhanced - Melanocytes 144.3			['Oxidoreductase']			somalogic
Q9UKW4	seq.9830.109	Guanine nucleotide exchange factor VAV3	VAV3	ENSG00000134215	1	107571161	107965180	-	Tissue enhanced - kidney 81	Cell type enhanced - Astrocytes 249.9|Basal_squamous_epithelial_cells 127.9|Syncytiotrophoblasts 264.5		['Angiogenesis']	['Guanine-nucleotide releasing factor']			somalogic
P15692	seq.19437.61	Isoform L-VEGF165|Vascular endothelial growth factor A|Vascular endothelial growth factor A Isoform 162|Vascular endothelial growth factor A, isoform 121|Vascular endothelial growth factor A, long form	VEGFA	ENSG00000112715	6	43770184	43786487	+		Cell type enhanced - Langerhans_cells 272.3|Alveolar_cells_type_1 241.3|granulocytes 274.5	Secreted to blood	['Angiogenesis', 'Differentiation']	['Developmental protein', 'Growth factor', 'Heparin-binding', 'Mitogen']			somalogic
P15692	seq.2597.8	Isoform L-VEGF165|Vascular endothelial growth factor A|Vascular endothelial growth factor A Isoform 162|Vascular endothelial growth factor A, isoform 121|Vascular endothelial growth factor A, long form	VEGFA	ENSG00000112715	6	43770184	43786487	+		Cell type enhanced - Langerhans_cells 272.3|Alveolar_cells_type_1 241.3|granulocytes 274.5	Secreted to blood	['Angiogenesis', 'Differentiation']	['Developmental protein', 'Growth factor', 'Heparin-binding', 'Mitogen']			somalogic
P15692	seq.4867.15	Isoform L-VEGF165|Vascular endothelial growth factor A|Vascular endothelial growth factor A Isoform 162|Vascular endothelial growth factor A, isoform 121|Vascular endothelial growth factor A, long form	VEGFA	ENSG00000112715	6	43770184	43786487	+		Cell type enhanced - Langerhans_cells 272.3|Alveolar_cells_type_1 241.3|granulocytes 274.5	Secreted to blood	['Angiogenesis', 'Differentiation']	['Developmental protein', 'Growth factor', 'Heparin-binding', 'Mitogen']			somalogic
P15692	seq.14032.2	Isoform L-VEGF165|Vascular endothelial growth factor A|Vascular endothelial growth factor A Isoform 162|Vascular endothelial growth factor A, isoform 121|Vascular endothelial growth factor A, long form	VEGFA	ENSG00000112715	6	43770184	43786487	+		Cell type enhanced - Langerhans_cells 272.3|Alveolar_cells_type_1 241.3|granulocytes 274.5	Secreted to blood	['Angiogenesis', 'Differentiation']	['Developmental protein', 'Growth factor', 'Heparin-binding', 'Mitogen']			somalogic
P15692	seq.27211.20	Isoform L-VEGF165|Vascular endothelial growth factor A|Vascular endothelial growth factor A Isoform 162|Vascular endothelial growth factor A, isoform 121|Vascular endothelial growth factor A, long form	VEGFA	ENSG00000112715	6	43770184	43786487	+		Cell type enhanced - Langerhans_cells 272.3|Alveolar_cells_type_1 241.3|granulocytes 274.5	Secreted to blood	['Angiogenesis', 'Differentiation']	['Developmental protein', 'Growth factor', 'Heparin-binding', 'Mitogen']			somalogic
P15692	seq.27201.39	Isoform L-VEGF165|Vascular endothelial growth factor A|Vascular endothelial growth factor A Isoform 162|Vascular endothelial growth factor A, isoform 121|Vascular endothelial growth factor A, long form	VEGFA	ENSG00000112715	6	43770184	43786487	+		Cell type enhanced - Langerhans_cells 272.3|Alveolar_cells_type_1 241.3|granulocytes 274.5	Secreted to blood	['Angiogenesis', 'Differentiation']	['Developmental protein', 'Growth factor', 'Heparin-binding', 'Mitogen']			somalogic
P49765	seq.9453.12	Vascular endothelial growth factor B	VEGFB	ENSG00000173511	11	64234584	64239264	+		Cell type enhanced - dendritic_cells 201.4|Cardiomyocytes 191.8	Secreted to blood		['Growth factor', 'Heparin-binding', 'Mitogen']			somalogic
O43915	seq.14705.1	Vascular endothelial growth factor D	VEGFD	ENSG00000165197	23	15345596	15384413	-	Tissue enhanced - lung 41.4	Cell type enriched - Fibroblasts 65.4	Secreted to blood	['Angiogenesis', 'Differentiation']	['Developmental protein', 'Growth factor', 'Mitogen']			somalogic
O43915	seq.13098.93	Vascular endothelial growth factor D	VEGFD	ENSG00000165197	23	15345596	15384413	-	Tissue enhanced - lung 41.4	Cell type enriched - Fibroblasts 65.4	Secreted to blood	['Angiogenesis', 'Differentiation']	['Developmental protein', 'Growth factor', 'Mitogen']			somalogic
O15240	seq.29593.160	Neurosecretory protein VGF	VGF	ENSG00000128564	7	101162509	101165569	-	Group enriched - brain 75.2|pituitary_gland 51.7	Cell type enhanced - Pancreatic_endocrine_cells 161.3|Horizontal_cells 89.4|Inhibitory_neurons 35.9|Distal_tubular_cells 24.6|Enteroendocrine_cells 54.9	Secreted to blood		['Antibiotic', 'Antimicrobial', 'Growth factor']	['Golgi apparatus', 'Vesicles']	['Golgi apparatus', 'Vesicles']	somalogic
Q7Z5L0	seq.29568.12	Vitelline membrane outer layer protein 1 homolog	VMO1	ENSG00000182853	17	4785285	4786433	-	Tissue enhanced - lymphoid_tissue 21.3|pituitary_gland 26.9	Cell type enhanced - Club_cells 656.5|Ionocytes 1133.2|monocytes 384.4|Langerhans_cells 217.9|Basal_respiratory_cells 292.7	Secreted to blood					somalogic
O95498	seq.7012.35	Vascular non-inflammatory molecule 2	VNN2	ENSG00000112303	6	132743870	132763459	-	Tissue enhanced - bone_marrow 31.3|lymphoid_tissue 55.2	Cell type enhanced - monocytes 51.2|Hofbauer_cells 26|Kupffer_cells 27.8|Macrophages 35.3|Ductal_cells 65.7|Serous_glandular_cells 19.6			['Hydrolase']			somalogic
O95498	seq.15480.2	Vascular non-inflammatory molecule 2	VNN2	ENSG00000112303	6	132743870	132763459	-	Tissue enhanced - bone_marrow 31.3|lymphoid_tissue 55.2	Cell type enhanced - monocytes 51.2|Hofbauer_cells 26|Kupffer_cells 27.8|Macrophages 35.3|Ductal_cells 65.7|Serous_glandular_cells 19.6			['Hydrolase']			somalogic
O75351	seq.12668.7	Vacuolar protein sorting-associated protein 4B	VPS4B	ENSG00000119541	18	63389190	63422483	-				['Cell cycle', 'Cell division', 'Protein transport', 'Transport']	['Hydrolase']	['Vesicles', 'Intermediate filaments']	['Vesicles']	somalogic
Q5VIR6	seq.25103.45	Vacuolar protein sorting-associated protein 53 homolog	VPS53	ENSG00000141252	17	508503	721717	-		Cell type enhanced - Early_spermatids 262.4|Late_spermatids 266.8		['Protein transport', 'Transport']		['Golgi apparatus', 'Vesicles', 'Cytosol']	['Golgi apparatus', 'Vesicles']	somalogic
Q8N0Z9	seq.10825.12	V-set and immunoglobulin domain-containing protein 10	VSIG10	ENSG00000176834	12	118063593	118136026	-		Cell type enhanced - Proximal_enterocytes 104				['Centriolar satellite', 'Cytosol']	['Cytosol']	somalogic
Q86VR7	seq.24011.27	V-set and immunoglobulin domain-containing protein 10-like	VSIG10L	ENSG00000186806	19	51331536	51342139	-	Tissue enhanced - esophagus 60.5|salivary_gland 25.7|cervix 19.7|vagina 21.7	Group enriched - Suprabasal_keratinocytes 43.9|Serous_glandular_cells 21.3				['Nucleoplasm']	['Nucleoplasm']	somalogic
Q96IQ7	seq.8018.43	V-set and immunoglobulin domain-containing protein 2	VSIG2	ENSG00000019102	11	124747474	124752255	-	Tissue enriched - stomach_1 602.9	Group enriched - Club_cells 178.1|Gastric_mucus-secreting_cells 612|Distal_enterocytes 614.6|Intestinal_goblet_cells 227.6|Paneth_cells 362		['Lipid metabolism']		['Nucleoplasm']	['Nucleoplasm']	somalogic
P62760	seq.13522.20	Visinin-like protein 1	VSNL1	ENSG00000163032	2	17539126	17657018	+	Tissue enriched - brain 858.1	Cell type enhanced - Excitatory_neurons 428.8|Basal_keratinocytes 83.9|Basal_squamous_epithelial_cells 70.9|Inhibitory_neurons 233.2|Squamous_epithelial_cells 82.2				['Cytosol']	['Cytosol']	somalogic
P62760	seq.20197.14	Visinin-like protein 1	VSNL1	ENSG00000163032	2	17539126	17657018	+	Tissue enriched - brain 858.1	Cell type enhanced - Excitatory_neurons 428.8|Basal_keratinocytes 83.9|Basal_squamous_epithelial_cells 70.9|Inhibitory_neurons 233.2|Squamous_epithelial_cells 82.2				['Cytosol']	['Cytosol']	somalogic
Q6PCB0	seq.6385.63	von Willebrand factor A domain-containing protein 1	VWA1	ENSG00000179403	1	1434861	1442882	+	Tissue enhanced - seminal_vesicle 196.6	Cell type enhanced - Schwann_cells 368.1|Cytotrophoblasts 261.8|Syncytiotrophoblasts 258.4	Secreted to extracellular matrix					somalogic
Q2TAL6	seq.15308.108	Brorin	VWC2	ENSG00000188730	7	49773638	49921950	+	Group enriched - brain 10.7|heart_muscle 4.8|ovary 3.8	Cell type enhanced - Excitatory_neurons 63|Oligodendrocyte_precursor_cells 153.3|Cardiomyocytes 50.1|Inhibitory_neurons 347.4|Granulosa_cells 42.9	Secreted to extracellular matrix					somalogic
Q2TAL6	seq.11121.56	Brorin	VWC2	ENSG00000188730	7	49773638	49921950	+	Group enriched - brain 10.7|heart_muscle 4.8|ovary 3.8	Cell type enhanced - Excitatory_neurons 63|Oligodendrocyte_precursor_cells 153.3|Cardiomyocytes 50.1|Inhibitory_neurons 347.4|Granulosa_cells 42.9	Secreted to extracellular matrix					somalogic
B2RUY7	seq.7995.16	von Willebrand factor C domain-containing protein 2-like	VWC2L	ENSG00000174453	2	214411054	214578976	+	Group enriched - brain 2.5|retina 1.4	Group enriched - Excitatory_neurons 64.6|Inhibitory_neurons 127.1	Secreted - unknown location		['Developmental protein']			somalogic
Q9Y3C0	seq.28593.17	WASH complex subunit 3	WASHC3	ENSG00000120860	12	102012840	102062149	-		Cell type enhanced - Early_spermatids 761.5|Late_spermatids 1315.2		['Protein transport', 'Transport']		['Vesicles']	['Vesicles']	somalogic
A4D1P6	seq.30725.2	WD repeat-containing protein 91	WDR91	ENSG00000105875	7	135183839	135211555	-		Cell type enhanced - Late_spermatids 58.5						somalogic
Q9HC57	seq.9316.67	WAP four-disulfide core domain protein 1	WFDC1	ENSG00000103175	16	84294846	84329844	+	Tissue enhanced - placenta 96.4|seminal_vesicle 111.2	Cell type enhanced - Smooth_muscle_cells 108.4|Late_spermatids 43.6|Peritubular_cells 256.5|Bipolar_cells 91.4	Secreted to extracellular matrix		['Protease inhibitor', 'Serine protease inhibitor']			somalogic
Q8WWY7	seq.26093.2	WAP four-disulfide core domain protein 12	WFDC12	ENSG00000168703	20	45123425	45124465	-	Tissue enriched - skin_1 40.8	Cell type enhanced - Ionocytes 1.5|Basal_prostatic_cells 1.7|Suprabasal_keratinocytes 2.4|Collecting_duct_cells 3.9|Alveolar_cells_type_1 3.5|Alveolar_cells_type_2 8.7	Secreted in other tissues		['Antibiotic', 'Antimicrobial', 'Protease inhibitor', 'Serine protease inhibitor']			somalogic
Q96NZ8	seq.3191.50	WAP, kazal, immunoglobulin, kunitz and NTR domain-containing protein 1	WFIKKN1	ENSG00000127578	16	629239	634117	+	Tissue enhanced - brain 4.6|kidney 2.3	Cell type enhanced - Astrocytes 4.6|Horizontal_cells 5	Secreted in other tissues		['Metalloenzyme inhibitor', 'Metalloprotease inhibitor', 'Protease inhibitor', 'Serine protease inhibitor']			somalogic
Q9Y5W5	seq.2848.2	Wnt inhibitory factor 1	WIF1	ENSG00000156076	12	65050626	65121305	-	Tissue enriched - retina 581.3	Cell type enriched - Muller_glia_cells 2302.6	Secreted to extracellular matrix	['Wnt signaling pathway']	['Developmental protein']			somalogic
Q9Y5W5	seq.16070.7	Wnt inhibitory factor 1	WIF1	ENSG00000156076	12	65050626	65121305	-	Tissue enriched - retina 581.3	Cell type enriched - Muller_glia_cells 2302.6	Secreted to extracellular matrix	['Wnt signaling pathway']	['Developmental protein']			somalogic
Q9NZC7	seq.17724.3	WW domain-containing oxidoreductase	WWOX	ENSG00000186153	16	78099400	79212667	+		Cell type enhanced - Astrocytes 880|Excitatory_neurons 261.2|Oligodendrocyte_precursor_cells 858.4|Inhibitory_neurons 518.5|Microglial_cells 450|Oligodendrocytes 738.6		['Apoptosis', 'Wnt signaling pathway']	['Oxidoreductase']	['Nucleoplasm', 'Golgi apparatus', 'Cytosol']	['Golgi apparatus']	somalogic
O00308	seq.21670.52	NEDD4-like E3 ubiquitin-protein ligase WWP2	WWP2	ENSG00000198373	16	69762328	69941741	+		Cell type enhanced - Oligodendrocyte_precursor_cells 74.5		['Host-virus interaction', 'Ubl conjugation pathway']	['Transferase']			somalogic
P47992	seq.14078.69	Lymphotactin	XCL1	ENSG00000143184	1	168576605	168582069	+	Tissue enhanced - lymphoid_tissue 4.5	Group enriched - NK-cells 198.4|T-cells 212.2	Secreted to blood	['Chemotaxis']	['Cytokine']			somalogic
P47992	seq.4143.74	Lymphotactin	XCL1	ENSG00000143184	1	168576605	168582069	+	Tissue enhanced - lymphoid_tissue 4.5	Group enriched - NK-cells 198.4|T-cells 212.2	Secreted to blood	['Chemotaxis']	['Cytokine']			somalogic
P54577	seq.19270.26	Tyrosine--tRNA ligase, cytoplasmic	YARS1	ENSG00000134684	1	32775237	32818031	-				['Protein biosynthesis']	['Aminoacyl-tRNA synthetase', 'Ligase', 'RNA-binding', 'tRNA-binding']	['Nuclear bodies', 'Cytosol']	['Cytosol']	somalogic
P07947	seq.2878.66	Tyrosine-protein kinase Yes	YES1	ENSG00000176105	18	721588	812546	-					['Kinase', 'Transferase', 'Tyrosine-protein kinase']	['Plasma membrane', 'Cytosol']	['Plasma membrane', 'Cytosol']	somalogic
Q9BW85	seq.23571.93	Coiled-coil domain-containing protein 94	YJU2	ENSG00000105248	19	4247080	4269088	+				['mRNA processing', 'mRNA splicing']		['Nucleoplasm']	['Nucleoplasm']	somalogic
Q5VVQ6	seq.34818.41	Ubiquitin thioesterase OTU1	YOD1	ENSG00000180667	1	207043849	207052980	-	Tissue enhanced - bone_marrow 57.9	Cell type enhanced - Glandular_and_luminal_cells 112.3|Late_spermatids 106.6		['Ubl conjugation pathway', 'Unfolded protein response']	['Hydrolase', 'Protease', 'Thiol protease']	['Nucleoplasm', 'Plasma membrane', 'Cytosol']	['Nucleoplasm', 'Plasma membrane', 'Cytosol']	somalogic
Q9H171	seq.22831.11	Z-DNA-binding protein 1	ZBP1	ENSG00000124256	20	57603846	57620576	-	Tissue enhanced - bone_marrow 28.1|lymphoid_tissue 24.4	Group enriched - NK-cells 67.3|Plasma_cells 147.2		['Antiviral defense', 'Apoptosis', 'Host-virus interaction', 'Immunity', 'Innate immunity', 'Necrosis']	['DNA-binding', 'RNA-binding']			somalogic
Q7Z7L7	seq.34332.29	Protein zer-1 homolog	ZER1	ENSG00000160445	9	128729786	128772414	-		Cell type enhanced - Excitatory_neurons 65.4|Inhibitory_neurons 58.6		['Ubl conjugation pathway']		['Cytosol']	['Cytosol']	somalogic
Q8WV99	seq.23319.6	AN1-type zinc finger protein 2B	ZFAND2B	ENSG00000158552	2	219195237	219209651	+		Cell type enhanced - Distal_enterocytes 127.6|Proximal_enterocytes 153.5				['Nucleoplasm', 'Nucleoli', 'Nucleoli rim', 'Cytosol']	['Nucleoli', 'Nucleoli rim']	somalogic
Q96K21	seq.26166.2	Abscission/NoCut checkpoint regulator	ZFYVE19	ENSG00000166140	15	40807086	40815084	+		Cell type enhanced - Cytotrophoblasts 76.1|Syncytiotrophoblasts 60.2		['Cell cycle', 'Cell division']				somalogic
Q9Y6X8	seq.24955.116	Zinc fingers and homeoboxes protein 2	ZHX2	ENSG00000178764	8	122781655	122974510	+		Cell type enhanced - Astrocytes 239|Oligodendrocyte_precursor_cells 188.2|Microglial_cells 77.8|Oligodendrocytes 164.6		['Differentiation', 'Neurogenesis', 'Transcription', 'Transcription regulation']	['DNA-binding', 'Repressor']	['Nucleoplasm']	['Nucleoplasm']	somalogic
O60232	seq.29838.110	Sjoegren syndrome/scleroderma autoantigen 1	ZNRD2	ENSG00000173465	11	65570460	65573942	+				['Cell cycle', 'Cell division', 'Mitosis']		['Cytosol']	['Cytosol']	somalogic
P21754	seq.34625.6	Zona pellucida sperm-binding protein 3	ZP3	ENSG00000188372	7	76397518	76442071	+	Tissue enhanced - ovary 19.5		Secreted in female reproductive system	['Fertilization']	['Receptor']			somalogic
P56192	seq.24425.8	Methionyl-tRNA synthetase, cytoplasmic	MARS1	ENSG00000166986	12	57475445	57517569	+				['Protein biosynthesis']	['Aminoacyl-tRNA synthetase', 'Ligase', 'RNA-binding', 'tRNA-binding']	['Cytosol']	['Cytosol']	somalogic
Q9NQ94	seq.12423.38	APOBEC1 complementation factor	A1CF	ENSG00000148584	10	50799409	50885675	-	Tissue enriched - liver 148.5	Cell type enhanced - Proximal_tubular_cells 91.8|Distal_enterocytes 91.2|Proximal_enterocytes 148.7|Intestinal_goblet_cells 59.4|Paneth_cells 90.4|Cholangiocytes 152.6|Hepatocytes 340.5|Enteroendocrine_cells 92.5		['mRNA processing']	['RNA-binding']	['Nucleoplasm']	['Nucleoplasm']	somalogic
P45954	seq.17403.14	Short/branched chain specific acyl-CoA dehydrogenase, mitochondrial	ACADSB	ENSG00000196177	10	123008979	123058290	+	Tissue enriched - liver 349.2	Cell type enriched - Hepatocytes 468.7		['Fatty acid metabolism', 'Lipid metabolism']	['Oxidoreductase']	['Mitochondria']	['Mitochondria']	somalogic
P16112	seq.3280.49	Aggrecan core protein	ACAN	ENSG00000157766	15	88803436	88875353	+	Tissue enhanced - seminal_vesicle 3	Cell type enriched - Extravillous_trophoblasts 152.8	Secreted to extracellular matrix					somalogic
P22303	seq.10980.11	Acetylcholinesterase	ACHE	ENSG00000087085	7	100889994	100896974	-	Group enriched - brain 104.5|skeletal_muscle 157.4|tongue 46.2	Cell type enhanced - Exocrine_glandular_cells 63.2|Skeletal_myocytes 80|Horizontal_cells 59.2|Distal_enterocytes 35.1|Proximal_enterocytes 39.3|Paneth_cells 39.8|Erythroid_cells 33	Intracellular and membrane	['Neurotransmitter degradation']	['Blood group antigen', 'Hydrolase', 'Serine esterase']	['Golgi apparatus', 'Vesicles']	['Golgi apparatus']	somalogic
P22303	seq.15553.22	Acetylcholinesterase	ACHE	ENSG00000087085	7	100889994	100896974	-	Group enriched - brain 104.5|skeletal_muscle 157.4|tongue 46.2	Cell type enhanced - Exocrine_glandular_cells 63.2|Skeletal_myocytes 80|Horizontal_cells 59.2|Distal_enterocytes 35.1|Proximal_enterocytes 39.3|Paneth_cells 39.8|Erythroid_cells 33	Intracellular and membrane	['Neurotransmitter degradation']	['Blood group antigen', 'Hydrolase', 'Serine esterase']	['Golgi apparatus', 'Vesicles']	['Golgi apparatus']	somalogic
Q15067	seq.21552.9	Peroxisomal acyl-coenzyme A oxidase 1	ACOX1	ENSG00000161533	17	75941507	75979177	-	Tissue enhanced - liver 117.5	Cell type enhanced - Distal_enterocytes 156.1|Proximal_enterocytes 212.9|Hepatocytes 249.6		['Fatty acid metabolism', 'Lipid metabolism']	['Oxidoreductase']	['Nucleoli', 'Peroxisomes']	['Peroxisomes']	somalogic
Q03154	seq.3343.1	Aminoacylase-1	ACY1	ENSG00000243989	3	51983340	51989197	+	Group enriched - intestine 176.3|kidney 434|liver 266.7	Cell type enhanced - Proximal_tubular_cells 100|Gastric_mucus-secreting_cells 31.2|Distal_enterocytes 35.6|Proximal_enterocytes 137.7			['Hydrolase']	['Vesicles']	['Vesicles']	somalogic
P07311	seq.20370.6	Acylphosphatase-1	ACYP1	ENSG00000119640	14	75053237	75069483	-					['Hydrolase']	['Nucleoplasm', 'Cytosol']	['Cytosol']	somalogic
P78325	seq.21440.9	ADAM 8	ADAM8	ENSG00000151651	10	133262420	133276868	-	Tissue enhanced - bone_marrow 67.8|lymphoid_tissue 47.3	Cell type enhanced - Langerhans_cells 163.3|NK-cells 68.3|T-cells 36.5|Extravillous_trophoblasts 105.8	Intracellular and membrane		['Hydrolase', 'Metalloprotease', 'Protease']			somalogic
Q9UP79	seq.34255.32	A disintegrin and metalloproteinase with thrombospondin motifs 8	ADAMTS8	ENSG00000134917	11	130404923	130428609	-	Tissue enhanced - lung 26.7	Cell type enhanced - Glandular_and_luminal_cells 27|Smooth_muscle_cells 11.9|Endometrial_stromal_cells 32|Fibroblasts 18|Schwann_cells 9.6	Secreted to extracellular matrix		['Heparin-binding', 'Hydrolase', 'Metalloprotease', 'Protease']			somalogic
Q6ZMM2	seq.30713.118	ADAMTS-like protein 5	ADAMTSL5	ENSG00000185761	19	1505022	1513604	-	Tissue enhanced - cervix 31.9	Cell type enhanced - Basal_squamous_epithelial_cells 8.9|Leydig_cells 19.9|Peritubular_cells 17.9|Proximal_enterocytes 11.3|Sertoli_cells 10.9	Secreted to extracellular matrix			['Golgi apparatus']	['Golgi apparatus']	somalogic
P35612	seq.24468.36	Beta-adducin	ADD2	ENSG00000075340	2	70607618	70768225	-	Tissue enhanced - bone_marrow 65.6|brain 38	Cell type enhanced - Late_spermatids 66.4|Excitatory_neurons 67.8|Horizontal_cells 66.7|Inhibitory_neurons 49.6|Erythroid_cells 64.2			['Actin-binding', 'Calmodulin-binding']	['Nucleoplasm', 'Plasma membrane', 'Cytosol']	['Nucleoplasm', 'Cytosol']	somalogic
Q6QNK2	seq.21546.20	Adhesion G-protein coupled receptor D1	ADGRD1	ENSG00000111452	12	130953907	131141469	+	Tissue enhanced - heart_muscle 60.3	Cell type enhanced - Endometrial_stromal_cells 45.9|Fibroblasts 31.6|Cardiomyocytes 34|Microglial_cells 24.2|Sertoli_cells 32.6|Alveolar_cells_type_2 28.1			['G-protein coupled receptor', 'Receptor', 'Transducer']	['Nucleoplasm', 'Nuclear speckles', 'Plasma membrane']	['Plasma membrane']	somalogic
Q9UHX3	seq.4546.27	Adhesion G protein-coupled receptor E2	ADGRE2	ENSG00000127507	19	14732392	14778560	-	Tissue enhanced - lymphoid_tissue 18.8	Cell type enhanced - monocytes 238.9|Kupffer_cells 72.1|Macrophages 72.3|granulocytes 72.9		['Cell adhesion', 'Inflammatory response']	['G-protein coupled receptor', 'Receptor', 'Transducer']	['Vesicles', 'Cytosol']	['Vesicles']	somalogic
Q8IZF2	seq.6409.57	Adhesion G protein-coupled receptor F5	ADGRF5	ENSG00000069122	6	46852522	46954943	-	Tissue enhanced - lung 102.7	Cell type enhanced - Adipocytes 393.9|Endothelial_cells 214.3|Alveolar_cells_type_1 205.3|Microglial_cells 99.3|Alveolar_cells_type_2 303			['G-protein coupled receptor', 'Receptor', 'Transducer']			somalogic
Q8IZP9	seq.10767.52	G-protein coupled receptor 64	ADGRG2	ENSG00000173698	23	18989307	19122637	-	Tissue enriched - epididymis 1198.7	Cell type enhanced - Oligodendrocyte_precursor_cells 9.4|Gastric_mucus-secreting_cells 10.6|Serous_glandular_cells 29|Mucus_glandular_cells 11.4|Prostatic_glandular_cells 14.5			['G-protein coupled receptor', 'Receptor', 'Transducer']	['Plasma membrane', 'Cytosol']	['Plasma membrane', 'Cytosol']	somalogic
P00325	seq.9834.62	Alcohol dehydrogenase 1B	ADH1B	ENSG00000196616	4	99304971	99321401	-	Tissue enhanced - adipose_tissue 1449.1|liver 5678.8	Cell type enhanced - Fibroblasts 761.6|Hepatocytes 4180.2		['Lipid metabolism']	['Oxidoreductase']	['Plasma membrane', 'Cytosol']	['Plasma membrane', 'Cytosol']	somalogic
Q8IUX7	seq.29441.40	Adipocyte enhancer-binding protein 1	AEBP1	ENSG00000106624	7	44104345	44114562	+		Cell type enhanced - Smooth_muscle_cells 212|Fibroblasts 277.4|Leydig_cells 148.2|Peritubular_cells 480.3|Melanocytes 115.1	Secreted - unknown location	['Transcription', 'Transcription regulation']	['Calmodulin-binding', 'DNA-binding', 'Repressor']	['Nucleoplasm', 'Vesicles', 'Cytosol']	['Vesicles']	somalogic
Q8N556	seq.27982.1	Actin filament-associated protein 1	AFAP1	ENSG00000196526	4	7758714	7939926	-		Cell type enhanced - Early_spermatids 131|Late_spermatids 372.4|Oligodendrocyte_precursor_cells 117.4|Extravillous_trophoblasts 133.7|Inhibitory_neurons 112.3			['Actin-binding']	['Actin filaments', 'Focal adhesion sites', 'Cytosol']	['Actin filaments', 'Cytosol']	somalogic
Q15109	seq.4125.52	Advanced glycosylation end product-specific receptor, soluble	AGER	ENSG00000204305	6	32180968	32184322	-	Tissue enriched - lung 704.7	Cell type enriched - Alveolar_cells_type_1 2481	Secreted in other tissues	['Inflammatory response']		['Nucleoli fibrillar center', 'Plasma membrane', 'Cell Junctions']	['Plasma membrane', 'Cell Junctions']	somalogic
O00468	seq.15483.377	Agrin	AGRN	ENSG00000188157	1	1020120	1056118	+		Cell type enhanced - Ductal_cells 62.4|Basal_respiratory_cells 63.7|Collecting_duct_cells 89.5	Secreted to extracellular matrix	['Differentiation']	['Developmental protein']	['Plasma membrane', 'Cytosol']	['Cytosol']	somalogic
O00468	seq.26259.1	Agrin	AGRN	ENSG00000188157	1	1020120	1056118	+		Cell type enhanced - Ductal_cells 62.4|Basal_respiratory_cells 63.7|Collecting_duct_cells 89.5	Secreted to extracellular matrix	['Differentiation']	['Developmental protein']	['Plasma membrane', 'Cytosol']	['Cytosol']	somalogic
P21549	seq.24646.47	Serine--pyruvate aminotransferase	AGXT	ENSG00000172482	2	240868824	240880502	+	Tissue enriched - liver 2145.9	Cell type enriched - Hepatocytes 2154.5			['Aminotransferase', 'Transferase']	['Vesicles']	['Vesicles']	somalogic
P23526	seq.21393.62	Adenosylhomocysteinase	AHCY	ENSG00000101444	20	34280268	34311802	-		Cell type enhanced - Proximal_tubular_cells 242.6		['One-carbon metabolism']	['Hydrolase']	['Cytosol']	['Cytosol']	somalogic
P00568	seq.5012.67	Adenylate kinase isoenzyme 1	AK1	ENSG00000106992	9	127866486	127877675	-	Group enriched - skeletal_muscle 1300|heart_muscle 328.2|choroid_plexus 537.9|tongue 752.1|fallopian_tube 330.6	Cell type enhanced - Ductal_cells 103.7|Skeletal_myocytes 83.9|Distal_enterocytes 104.8			['Kinase', 'Transferase']	['Cytosol']	['Cytosol']	somalogic
P10696	seq.6715.63	Alkaline phosphatase, placental-like	ALPG	ENSG00000163286	2	232406844	232410714	+		Cell type enhanced - Distal_enterocytes 2.3|Spermatogonia 1	Intracellular and membrane		['Hydrolase']	['Plasma membrane']	['Plasma membrane']	somalogic
P10696	seq.6706.18	Alkaline phosphatase, placental-like	ALPG	ENSG00000163286	2	232406844	232410714	+		Cell type enhanced - Distal_enterocytes 2.3|Spermatogonia 1	Intracellular and membrane		['Hydrolase']	['Plasma membrane']	['Plasma membrane']	somalogic
Q4VCS5	seq.25296.3	Angiomotin	AMOT	ENSG00000126016	23	112774503	112840831	-	Tissue enhanced - epididymis 142.3|tongue 52.7	Cell type enhanced - Astrocytes 54.5|Basal_prostatic_cells 61.4|Cytotrophoblasts 46.3|Prostatic_glandular_cells 33.8				['Nucleoplasm', 'Cell Junctions']	['Cell Junctions']	somalogic
Q15389	seq.2811.27	Angiopoietin-1	ANGPT1	ENSG00000154188	8	107249482	107498055	-	Tissue enhanced - seminal_vesicle 32.5	Cell type enhanced - Smooth_muscle_cells 51.9|Fibroblasts 29.7|Astrocytes 57.3|Inhibitory_neurons 36.1|Serous_glandular_cells 36.7	Secreted to blood	['Angiogenesis', 'Differentiation']	['Developmental protein']			somalogic
O95841	seq.11142.11	Angiopoietin-related protein 1:C-Term, Fibrinogen domian|Angiopoietin-related protein 1:N-term	ANGPTL1	ENSG00000116194	1	178849535	178871077	-	Tissue enhanced - placenta 129.3	Cell type enhanced - Smooth_muscle_cells 81.4|Fibroblasts 88.6|Schwann_cells 92.9|Leydig_cells 421.9|Peritubular_cells 205.9	Secreted to blood					somalogic
O95841	seq.9092.33	Angiopoietin-related protein 1:C-Term, Fibrinogen domian|Angiopoietin-related protein 1:N-term	ANGPTL1	ENSG00000116194	1	178849535	178871077	-	Tissue enhanced - placenta 129.3	Cell type enhanced - Smooth_muscle_cells 81.4|Fibroblasts 88.6|Schwann_cells 92.9|Leydig_cells 421.9|Peritubular_cells 205.9	Secreted to blood					somalogic
Q9UKU9	seq.33706.2	Angiopoietin-related protein 2	ANGPTL2	ENSG00000136859	9	127087348	127122635	-		Cell type enhanced - Adipocytes 38|Smooth_muscle_cells 33.1|Fibroblasts 77.1|Oligodendrocyte_precursor_cells 33|Skeletal_myocytes 35.1	Secreted to blood			['Golgi apparatus']	['Golgi apparatus']	somalogic
Q9BY76	seq.3796.79	Angiopoietin-related protein 4	ANGPTL4	ENSG00000167772	19	8363289	8374370	+	Tissue enhanced - adipose_tissue 189.6|liver 179.2|breast 159.7	Cell type enhanced - Basal_respiratory_cells 282.3|Astrocytes 121.4|Extravillous_trophoblasts 132.6|Peritubular_cells 127|Hepatocytes 116.3	Secreted to blood	['Angiogenesis', 'Lipid metabolism']		['Nucleoplasm', 'Vesicles']	['Nucleoplasm', 'Vesicles']	somalogic
P04083	seq.4960.72	Annexin A1	ANXA1	ENSG00000135046	9	73151865	73170393	+	Tissue enhanced - esophagus 7281.3	Cell type enhanced - Suprabasal_keratinocytes 8372.3|Squamous_epithelial_cells 3652.5|Syncytiotrophoblasts 8404.5|granulocytes 3470.5	Secreted to blood	['Adaptive immunity', 'Immunity', 'Inflammatory response', 'Innate immunity']	['Phospholipase A2 inhibitor']	['Nucleoplasm', 'Nuclear membrane', 'Plasma membrane', 'Cytosol']	['Plasma membrane', 'Cytosol']	somalogic
P12429	seq.17163.34	Annexin A3	ANXA3	ENSG00000138772	4	78551747	78610451	+	Tissue enhanced - bone_marrow 334.1	Cell type enhanced - Adipocytes 273.2|Pancreatic_endocrine_cells 353.2|Ductal_cells 343.6|Alveolar_cells_type_1 599.3			['Phospholipase A2 inhibitor']	['Plasma membrane']	['Plasma membrane']	somalogic
P12429	seq.17163.117	Annexin A3	ANXA3	ENSG00000138772	4	78551747	78610451	+	Tissue enhanced - bone_marrow 334.1	Cell type enhanced - Adipocytes 273.2|Pancreatic_endocrine_cells 353.2|Ductal_cells 343.6|Alveolar_cells_type_1 599.3			['Phospholipase A2 inhibitor']	['Plasma membrane']	['Plasma membrane']	somalogic
P09525	seq.17164.15	Annexin A4	ANXA4	ENSG00000196975	2	69644425	69827112	+	Tissue enhanced - gallbladder 551|pancreas 345.6	Cell type enhanced - Ductal_cells 1498.9|Proximal_enterocytes 674|Cholangiocytes 2319.9				['Cytosol']	['Cytosol']	somalogic
P51693	seq.7210.25	Amyloid-like protein 1	APLP1	ENSG00000105290	19	35867899	35879792	+	Tissue enriched - brain 1106	Cell type enhanced - Excitatory_neurons 53.6|Horizontal_cells 86.2|Oligodendrocytes 429.4|Bipolar_cells 142.1		['Apoptosis', 'Cell adhesion', 'Endocytosis']	['Heparin-binding']	['Nucleoplasm', 'Golgi apparatus', 'Plasma membrane']	['Golgi apparatus', 'Plasma membrane']	somalogic
Q92619	seq.13544.9	Rho GTPase-activating protein 45	ARHGAP45	ENSG00000180448	19	1065923	1086628	+	Group enriched - bone_marrow 67.4|lymphoid_tissue 103.5|intestine 51.7|lung 38.3	Cell type enhanced - monocytes 93.9|B-cells 73.4|NK-cells 79.8|T-cells 90.7|Syncytiotrophoblasts 73.6			['GTPase activation']	['Plasma membrane', 'Cytosol']	['Plasma membrane', 'Cytosol']	somalogic
Q9BXN1	seq.6451.64	Asporin	ASPN	ENSG00000106819	9	92456205	92482506	-	Tissue enhanced - heart_muscle 92|smooth_muscle 106.5	Cell type enhanced - Smooth_muscle_cells 62.8|Fibroblasts 71.3|Basal_keratinocytes 40.4|Microglial_cells 23.3|Sertoli_cells 21.8	Secreted to extracellular matrix	['Biomineralization']		['Nucleoplasm', 'Cytosol']	['Nucleoplasm']	somalogic
O00244	seq.19233.75	Copper transport protein ATOX1	ATOX1	ENSG00000177556	5	151742316	151772532	-		Cell type enhanced - Proximal_tubular_cells 1465.4|Hepatocytes 1017.3		['Copper transport', 'Ion transport', 'Transport']	['Chaperone']	['Nucleoplasm', 'Plasma membrane']	['Nucleoplasm']	somalogic
Q9UII2	seq.19755.38	ATPase inhibitor, mitochondrial	ATP5IF1	ENSG00000130770	1	28236109	28246906	+		Cell type enhanced - Early_spermatids 2020.1|Cardiomyocytes 4156.6				['Mitochondria']	['Mitochondria']	somalogic
P15291	seq.13381.49	Beta-1,4-galactosyltransferase 1	B4GALT1	ENSG00000086062	9	33104082	33167356	-		Cell type enhanced - monocytes 409.6|Langerhans_cells 357|dendritic_cells 310.7	Intracellular and membrane	['Lipid metabolism']	['Glycosyltransferase', 'Transferase']	['Golgi apparatus']	['Golgi apparatus']	somalogic
O95393	seq.3587.53	Bone morphogenetic protein 10	BMP10	ENSG00000163217	2	68860909	68871397	-	Tissue enriched - heart_muscle 432.7	Cell type enhanced - Late_spermatids 1.1|Kupffer_cells 1.7|Cardiomyocytes 1.4	Secreted to blood	['Cell adhesion']	['Cytokine', 'Developmental protein', 'Growth factor']			somalogic
Q8N8U9	seq.3654.27	BMP-binding endothelial regulator protein	BMPER	ENSG00000164619	7	33904308	34156427	+		Group enriched - Excitatory_neurons 277.1|Oligodendrocyte_precursor_cells 98.6|Inhibitory_neurons 86.2	Secreted to extracellular matrix					somalogic
Q8N8U9	seq.15368.3	BMP-binding endothelial regulator protein	BMPER	ENSG00000164619	7	33904308	34156427	+		Group enriched - Excitatory_neurons 277.1|Oligodendrocyte_precursor_cells 98.6|Inhibitory_neurons 86.2	Secreted to extracellular matrix					somalogic
Q12982	seq.28557.17	BCL2/adenovirus E1B 19 kDa protein-interacting protein 2	BNIP2	ENSG00000140299	15	59659146	59689339	-	Tissue enhanced - bone_marrow 127.7	Cell type enhanced - Syncytiotrophoblasts 217.7		['Apoptosis']		['Nucleoli', 'Cytosol']	['Cytosol']	somalogic
P17213	seq.4126.22	Bactericidal permeability-increasing protein	BPI	ENSG00000101425	20	38304150	38337505	+	Tissue enriched - bone_marrow 1486.2	Group enriched - Early_spermatids 180|Late_spermatids 236.2|Proximal_tubular_cells 87.3	Secreted to blood	['Immunity', 'Innate immunity']	['Antibiotic', 'Antimicrobial']			somalogic
O60885	seq.10043.31	Bromodomain-containing protein 4	BRD4	ENSG00000141867	19	15235519	15332545	-				['DNA damage', 'Host-virus interaction', 'Transcription', 'Transcription regulation']	['Chromatin regulator']	['Nucleoplasm']	['Nucleoplasm']	somalogic
Q10588	seq.4535.50	ADP-ribosyl cyclase/cyclic ADP-ribose hydrolase 2	BST1	ENSG00000109743	4	15703065	15738313	+	Group enriched - bone_marrow 138.1|intestine 47.2	Cell type enhanced - Hofbauer_cells 61.4|Kupffer_cells 31|Proximal_enterocytes 79.1	Intracellular and membrane		['Hydrolase', 'Transferase']			somalogic
Q10589	seq.8832.8	Bone marrow stromal antigen 2	BST2	ENSG00000130303	19	17402939	17405630	-	Tissue enhanced - ovary 672.3	Cell type enhanced - Adipocytes 1191.1		['Antiviral defense', 'B-cell activation', 'Host-virus interaction', 'Immunity', 'Innate immunity']		['Golgi apparatus', 'Vesicles']	['Golgi apparatus', 'Vesicles']	somalogic
Q10589	seq.8832.55	Bone marrow stromal antigen 2	BST2	ENSG00000130303	19	17402939	17405630	-	Tissue enhanced - ovary 672.3	Cell type enhanced - Adipocytes 1191.1		['Antiviral defense', 'B-cell activation', 'Host-virus interaction', 'Immunity', 'Innate immunity']		['Golgi apparatus', 'Vesicles']	['Golgi apparatus', 'Vesicles']	somalogic
Q7KYR7	seq.8869.5	Butyrophilin subfamily 2 member A1	BTN2A1	ENSG00000112763	6	26457904	26476621	+						['Plasma membrane']	['Plasma membrane']	somalogic
Q9BXJ0	seq.7810.20	Complement C1q tumor necrosis factor-related protein 5	C1QTNF5	ENSG00000223953	11	119338942	119340940	-	Tissue enriched - choroid_plexus 571	Cell type enhanced - Endothelial_cells 1.4|Smooth_muscle_cells 1.9|Fibroblasts 2.9|Gastric_mucus-secreting_cells 1.8	Secreted to blood					somalogic
P0C862	seq.6019.12	Complement C1q and tumor necrosis factor-related protein 9A	C1QTNF9	ENSG00000240654	13	24307166	24322535	+	Tissue enhanced - skeletal_muscle 8.1	Group enriched - Adipocytes 33.7|Endothelial_cells 12.1	Secreted to blood		['Hormone']			somalogic
P0C862	seq.16605.2	Complement C1q and tumor necrosis factor-related protein 9A	C1QTNF9	ENSG00000240654	13	24307166	24322535	+	Tissue enhanced - skeletal_muscle 8.1	Group enriched - Adipocytes 33.7|Endothelial_cells 12.1	Secreted to blood		['Hormone']			somalogic
P20851	seq.7155.21	C4b-binding protein beta chain	C4BPB	ENSG00000123843	1	207088860	207099993	+	Tissue enriched - liver 458.6	Cell type enriched - Hepatocytes 654.1	Secreted to blood	['Complement pathway', 'Immunity', 'Innate immunity']		['Golgi apparatus']	['Golgi apparatus']	somalogic
P20851	seq.7155.46	C4b-binding protein beta chain	C4BPB	ENSG00000123843	1	207088860	207099993	+	Tissue enriched - liver 458.6	Cell type enriched - Hepatocytes 654.1	Secreted to blood	['Complement pathway', 'Immunity', 'Innate immunity']		['Golgi apparatus']	['Golgi apparatus']	somalogic
Q8N1Q1	seq.3420.21	Carbonic anhydrase 13	CA13	ENSG00000185015	8	85220587	85284073	+	Tissue enhanced - intestine 14.2	Cell type enhanced - Proximal_enterocytes 47.7			['Lyase']	['Nucleoplasm', 'Nucleoli', 'Vesicles']	['Nucleoli']	somalogic
Q9HB71	seq.12432.23	Calcyclin-binding protein	CACYBP	ENSG00000116161	1	174999163	175012027	+				['Ubl conjugation pathway']		['Nucleoplasm', 'Cytosol']	['Cytosol']	somalogic
Q8WVQ1	seq.6480.1	Soluble calcium-activated nucleotidase 1	CANT1	ENSG00000171302	17	78991716	79009867	-		Cell type enhanced - Distal_enterocytes 134.4|Intestinal_goblet_cells 155.5|Syncytiotrophoblasts 103.4|Prostatic_glandular_cells 101.8			['Hydrolase']	['Golgi apparatus']	['Golgi apparatus']	somalogic
P27352	seq.17672.184	Gastric intrinsic factor	CBLIF	ENSG00000134812	11	59829273	59845499	-	Tissue enriched - stomach_1 1533.7	Cell type enriched - Gastric_mucus-secreting_cells 339.6	Secreted to digestive system	['Cobalt transport', 'Ion transport', 'Transport']				somalogic
Q76M96	seq.3234.23	Coiled-coil domain-containing protein 80	CCDC80	ENSG00000091986	3	112596797	112649530	-		Cell type enhanced - Early_spermatids 314.6|Late_spermatids 484.8|Fibroblasts 1151	Secreted to extracellular matrix					somalogic
Q99616	seq.4144.13	C-C motif chemokine 13	CCL13	ENSG00000181374	17	34356480	34358610	+	Tissue enhanced - urinary_bladder 29.3|intestine 29.4	Cell type enhanced - Hofbauer_cells 44.8|Langerhans_cells 17.4|Macrophages 80.4|Melanocytes 12	Secreted to blood	['Chemotaxis', 'Inflammatory response']	['Cytokine']			somalogic
Q92583	seq.3519.3	C-C motif chemokine 17	CCL17	ENSG00000102970	16	57404767	57416063	+	Tissue enriched - lymphoid_tissue 20.5	Group enriched - Langerhans_cells 143.4|Macrophages 54.3|Pancreatic_endocrine_cells 207.2	Secreted to blood	['Chemotaxis', 'Inflammatory response']	['Cytokine']			somalogic
Q99731	seq.4922.13	C-C motif chemokine 19	CCL19	ENSG00000172724	9	34689570	34691276	-	Tissue enriched - lymphoid_tissue 616.5	Group enriched - Smooth_muscle_cells 151.4|Langerhans_cells 70.9|Fibroblasts 59|Basal_respiratory_cells 51.6	Secreted to blood	['Chemotaxis', 'Inflammatory response']	['Cytokine']			somalogic
P13500	seq.35554.7	C-C motif chemokine 2	CCL2	ENSG00000108691	17	34255274	34257208	+	Tissue enhanced - urinary_bladder 726.7	Cell type enhanced - Smooth_muscle_cells 1284.8|Pancreatic_endocrine_cells 1696.3|Ductal_cells 2990.5|Exocrine_glandular_cells 1242.1	Secreted to blood	['Chemotaxis', 'Inflammatory response']	['Cytokine']	['Golgi apparatus', 'Vesicles']	['Golgi apparatus']	somalogic
P13500	seq.2578.67	C-C motif chemokine 2	CCL2	ENSG00000108691	17	34255274	34257208	+	Tissue enhanced - urinary_bladder 726.7	Cell type enhanced - Smooth_muscle_cells 1284.8|Pancreatic_endocrine_cells 1696.3|Ductal_cells 2990.5|Exocrine_glandular_cells 1242.1	Secreted to blood	['Chemotaxis', 'Inflammatory response']	['Cytokine']	['Golgi apparatus', 'Vesicles']	['Golgi apparatus']	somalogic
O00585	seq.2516.57	C-C motif chemokine 21	CCL21	ENSG00000137077	9	34709005	34710136	-	Tissue enriched - lymphoid_tissue 2658.3		Secreted to blood	['Chemotaxis', 'Inflammatory response']	['Cytokine']			somalogic
O00626	seq.3508.78	C-C motif chemokine 22	CCL22	ENSG00000102962	16	57358783	57366189	+	Tissue enhanced - lymphoid_tissue 14.4|skin_1 6.4	Cell type enriched - Langerhans_cells 259.1	Secreted to blood	['Chemotaxis']	['Cytokine']			somalogic
O00626	seq.22993.9	C-C motif chemokine 22	CCL22	ENSG00000102962	16	57358783	57366189	+	Tissue enhanced - lymphoid_tissue 14.4|skin_1 6.4	Cell type enriched - Langerhans_cells 259.1	Secreted to blood	['Chemotaxis']	['Cytokine']			somalogic
P55773	seq.2913.1	C-C motif chemokine 23|Ck-beta-8-1	CCL23	ENSG00000274736	17	36013056	36017972	-		Cell type enhanced - Adipocytes 13.8|Endothelial_cells 93.4|Kupffer_cells 21.7|Fibroblasts 39|Paneth_cells 32.4	Secreted to blood	['Chemotaxis', 'Inflammatory response']	['Cytokine', 'Heparin-binding']			somalogic
P55773	seq.3028.36	C-C motif chemokine 23|Ck-beta-8-1	CCL23	ENSG00000274736	17	36013056	36017972	-		Cell type enhanced - Adipocytes 13.8|Endothelial_cells 93.4|Kupffer_cells 21.7|Fibroblasts 39|Paneth_cells 32.4	Secreted to blood	['Chemotaxis', 'Inflammatory response']	['Cytokine', 'Heparin-binding']			somalogic
O00175	seq.4128.27	C-C motif chemokine 24	CCL24	ENSG00000106178	7	75810825	75823356	-	Group enriched - lymphoid_tissue 70.1|intestine 68.7	Cell type enhanced - Kupffer_cells 42.4|Macrophages 32.2|Intestinal_goblet_cells 61|Undifferentiated_cells 16	Secreted to blood	['Chemotaxis', 'Inflammatory response']	['Cytokine']			somalogic
Q9Y4X3	seq.2192.63	C-C motif chemokine 27	CCL27	ENSG00000213927	9	34661880	34664048	-	Tissue enriched - skin_1 470.5	Group enriched - Basal_keratinocytes 71.3|Suprabasal_keratinocytes 97.3	Secreted to blood		['Cytokine']			somalogic
P13236	seq.29479.117	C-C motif chemokine 4	CCL4	ENSG00000275302	17	36103827	36105621	+	Tissue enhanced - bone_marrow 190.3	Group enriched - monocytes 2638.6|Hofbauer_cells 1392.3|Macrophages 1352.6|NK-cells 4652.8|T-cells 2183.8	Secreted to blood	['Chemotaxis', 'Inflammatory response']	['Cytokine']			somalogic
P29279	seq.2975.19	Connective tissue growth factor	CCN2	ENSG00000118523	6	131948176	131951372	-		Cell type enhanced - Endothelial_cells 429.4|Glandular_and_luminal_cells 402.3|Smooth_muscle_cells 459.5|Pancreatic_endocrine_cells 438.1|Fibroblasts 571.8|Peritubular_cells 471.5	Secreted in other tissues	['Cell adhesion', 'DNA synthesis']	['Heparin-binding']	['Golgi apparatus']	['Golgi apparatus']	somalogic
P29017	seq.20588.49	T-cell surface glycoprotein CD1c	CD1C	ENSG00000158481	1	158289923	158294774	+	Tissue enriched - lymphoid_tissue 126.9	Cell type enriched - Langerhans_cells 743.3		['Adaptive immunity', 'Immunity']		['Endoplasmic reticulum', 'Golgi apparatus', 'Vesicles']	['Golgi apparatus', 'Vesicles']	somalogic
P26842	seq.5412.53	CD27 antigen	CD27	ENSG00000139193	12	6444955	6451718	+	Tissue enriched - lymphoid_tissue 144.3	Cell type enriched - Plasma_cells 455.7		['Apoptosis']	['Receptor']	['Vesicles']	['Vesicles']	somalogic
Q5ZPR3	seq.34637.57	CD276 antigen	CD276	ENSG00000103855	15	73683966	73714514	+		Cell type enhanced - Hofbauer_cells 68.7|Extravillous_trophoblasts 242.7				['Vesicles']	['Vesicles']	somalogic
Q9Y5K6	seq.21961.14	CD2-associated protein	CD2AP	ENSG00000198087	6	47477789	47627263	+		Cell type enhanced - dendritic_cells 318.3		['Cell cycle', 'Cell division', 'Host-virus interaction', 'Mitosis']		['Plasma membrane', 'Centriolar satellite']	['Plasma membrane']	somalogic
Q9UGN4	seq.5630.48	CMRF35-like molecule 8	CD300A	ENSG00000167851	17	74466399	74484794	+	Tissue enhanced - lymphoid_tissue 92.9	Cell type enhanced - monocytes 132.3|Hofbauer_cells 135.8|Kupffer_cells 95.5|Macrophages 76|dendritic_cells 55.9|NK-cells 138.7	Intracellular and membrane	['Cell adhesion', 'Immunity']	['Receptor']	['Vesicles', 'Plasma membrane', 'Cytosol']	['Plasma membrane']	somalogic
Q08708	seq.5066.134	CMRF35-like molecule 6	CD300C	ENSG00000167850	17	74541073	74546115	-	Tissue enhanced - bone_marrow 9.6|lymphoid_tissue 7.1|lung 8.1	Cell type enhanced - monocytes 31.4|Hofbauer_cells 42.5|Kupffer_cells 17.8|Langerhans_cells 16.1|Macrophages 28		['Immunity']	['Receptor']	['Golgi apparatus', 'Vesicles', 'Mitochondria']	['Golgi apparatus']	somalogic
Q08708	seq.13406.161	CMRF35-like molecule 6	CD300C	ENSG00000167850	17	74541073	74546115	-	Tissue enhanced - bone_marrow 9.6|lymphoid_tissue 7.1|lung 8.1	Cell type enhanced - monocytes 31.4|Hofbauer_cells 42.5|Kupffer_cells 17.8|Langerhans_cells 16.1|Macrophages 28		['Immunity']	['Receptor']	['Golgi apparatus', 'Vesicles', 'Mitochondria']	['Golgi apparatus']	somalogic
P20138	seq.3166.92	Myeloid cell surface antigen CD33	CD33	ENSG00000105383	19	51225064	51243860	+	Tissue enhanced - bone_marrow 32|lymphoid_tissue 23.4	Group enriched - monocytes 29.3|Hofbauer_cells 90.4|Kupffer_cells 95.7|Langerhans_cells 50.2|Macrophages 55.2|granulocytes 78.7		['Cell adhesion']		['Nucleoplasm', 'Plasma membrane', 'Cytosol']	['Plasma membrane']	somalogic
P28906	seq.11285.8	Hematopoietic progenitor cell antigen CD34	CD34	ENSG00000174059	1	207880972	207911402	-		Cell type enhanced - Adipocytes 297.5|Endothelial_cells 252.1|Fibroblasts 121.6|Leydig_cells 141.8|Peritubular_cells 117.9		['Cell adhesion']		['Nucleoplasm', 'Plasma membrane', 'Cell Junctions']	['Plasma membrane', 'Cell Junctions']	somalogic
P09326	seq.3292.75	CD48 antigen	CD48	ENSG00000117091	1	160678746	160711831	-	Group enriched - bone_marrow 146.6|lymphoid_tissue 277	Cell type enhanced - monocytes 953.3|Hofbauer_cells 222.8|Kupffer_cells 212.1|Macrophages 183.5|B-cells 357.1|NK-cells 402.1|T-cells 432.3|Schwann_cells 198.4|granulocytes 236.4	Secreted to blood			['Nucleoli fibrillar center', 'Plasma membrane', 'Cytosol']	['Plasma membrane']	somalogic
P19256	seq.10938.13	Lymphocyte function-associated antigen 3	CD58	ENSG00000116815	1	116514534	116571039	-		Cell type enhanced - Langerhans_cells 243.1|Basal_respiratory_cells 137.5						somalogic
Q07108	seq.16618.7	Early activation antigen CD69	CD69	ENSG00000110848	12	9752486	9760901	-	Group enriched - bone_marrow 167|lymphoid_tissue 92.1	Cell type enhanced - B-cells 934.4|NK-cells 508.7|T-cells 1192.8|granulocytes 2458.1						somalogic
P21854	seq.7009.6	B-cell differentiation antigen CD72	CD72	ENSG00000137101	9	35609982	35646810	-	Tissue enriched - lymphoid_tissue 63.1	Cell type enhanced - monocytes 26.2|Hofbauer_cells 18|Kupffer_cells 19.2|Langerhans_cells 16.8|Macrophages 18.6|B-cells 80.8|dendritic_cells 17.1|NK-cells 20.9				['Nucleoplasm', 'Mitochondria']	['Nucleoplasm', 'Mitochondria']	somalogic
P21854	seq.7009.8	B-cell differentiation antigen CD72	CD72	ENSG00000137101	9	35609982	35646810	-	Tissue enriched - lymphoid_tissue 63.1	Cell type enhanced - monocytes 26.2|Hofbauer_cells 18|Kupffer_cells 19.2|Langerhans_cells 16.8|Macrophages 18.6|B-cells 80.8|dendritic_cells 17.1|NK-cells 20.9				['Nucleoplasm', 'Mitochondria']	['Nucleoplasm', 'Mitochondria']	somalogic
P04233	seq.6974.6	HLA class II histocompatibility antigen gamma chain	CD74	ENSG00000019582	5	150401637	150412969	-	Tissue enhanced - lymphoid_tissue 5112.2	Cell type enhanced - Hofbauer_cells 5396.5|Langerhans_cells 26767.6|Macrophages 7008.6|B-cells 11727.2|dendritic_cells 8645.4|Schwann_cells 10143.4|Proximal_enterocytes 5477.7		['Adaptive immunity', 'Immunity']	['Chaperone']	['Golgi apparatus']	['Golgi apparatus']	somalogic
P04233	seq.8748.45	HLA class II histocompatibility antigen gamma chain	CD74	ENSG00000019582	5	150401637	150412969	-	Tissue enhanced - lymphoid_tissue 5112.2	Cell type enhanced - Hofbauer_cells 5396.5|Langerhans_cells 26767.6|Macrophages 7008.6|B-cells 11727.2|dendritic_cells 8645.4|Schwann_cells 10143.4|Proximal_enterocytes 5477.7		['Adaptive immunity', 'Immunity']	['Chaperone']	['Golgi apparatus']	['Golgi apparatus']	somalogic
P33681	seq.2603.61	T-lymphocyte activation antigen CD80	CD80	ENSG00000121594	3	119524293	119559614	-	Tissue enhanced - lymphoid_tissue 6.6|lung 2.9	Group enriched - monocytes 19.3|Langerhans_cells 21.3|Macrophages 7.2|B-cells 9.1	Intracellular and membrane	['Host-virus interaction']	['Host cell receptor for virus entry', 'Receptor']			somalogic
P33681	seq.13726.4	T-lymphocyte activation antigen CD80	CD80	ENSG00000121594	3	119524293	119559614	-	Tissue enhanced - lymphoid_tissue 6.6|lung 2.9	Group enriched - monocytes 19.3|Langerhans_cells 21.3|Macrophages 7.2|B-cells 9.1	Intracellular and membrane	['Host-virus interaction']	['Host cell receptor for virus entry', 'Receptor']			somalogic
P01732	seq.21692.12	CD8A/CD8B Complex|T-cell surface glycoprotein CD8 alpha chain	CD8A|CD8B|CD8A	ENSG00000153563	2	86784610	86808396	-	Tissue enriched - lymphoid_tissue 226.2	Cell type enriched - T-cells 243.8	Intracellular and membrane	['Adaptive immunity', 'Immunity']		['Plasma membrane']	['Plasma membrane']	somalogic
P01732	seq.5992.50	CD8A/CD8B Complex|T-cell surface glycoprotein CD8 alpha chain	CD8A|CD8B|CD8A	ENSG00000153563	2	86784610	86808396	-	Tissue enriched - lymphoid_tissue 226.2	Cell type enriched - T-cells 243.8	Intracellular and membrane	['Adaptive immunity', 'Immunity']		['Plasma membrane']	['Plasma membrane']	somalogic
P01732	seq.15462.28	CD8A/CD8B Complex|T-cell surface glycoprotein CD8 alpha chain	CD8A|CD8B|CD8A	ENSG00000153563	2	86784610	86808396	-	Tissue enriched - lymphoid_tissue 226.2	Cell type enriched - T-cells 243.8	Intracellular and membrane	['Adaptive immunity', 'Immunity']		['Plasma membrane']	['Plasma membrane']	somalogic
P32320	seq.18336.31	Cytidine deaminase	CDA	ENSG00000158825	1	20589086	20618903	+	Tissue enhanced - bone_marrow 191.4|esophagus 84.6|liver 84	Cell type enhanced - monocytes 104.5|Suprabasal_keratinocytes 190.8|Distal_enterocytes 309.9|Proximal_enterocytes 117.2|Paneth_cells 145.5|Hepatocytes 135.1			['Hydrolase']	['Nucleoplasm']	['Nucleoplasm']	somalogic
Q16543	seq.3879.50	Hsp90 co-chaperone Cdc37	CDC37	ENSG00000105401	19	10391133	10420121	-					['Chaperone']	['Cytosol']	['Cytosol']	somalogic
P55291	seq.5410.53	Cadherin-15:Cytoplasmic domain|Cadherin-15:Extracellular domain	CDH15	ENSG00000129910	16	89171748	89195492	+	Group enriched - brain 80|skeletal_muscle 55	Cell type enriched - Skeletal_myocytes 66.4		['Cell adhesion']		['Golgi apparatus', 'Plasma membrane']	['Golgi apparatus', 'Plasma membrane']	somalogic
P55291	seq.11215.6	Cadherin-15:Cytoplasmic domain|Cadherin-15:Extracellular domain	CDH15	ENSG00000129910	16	89171748	89195492	+	Group enriched - brain 80|skeletal_muscle 55	Cell type enriched - Skeletal_myocytes 66.4		['Cell adhesion']		['Golgi apparatus', 'Plasma membrane']	['Golgi apparatus', 'Plasma membrane']	somalogic
P55291	seq.35714.32	Cadherin-15:Cytoplasmic domain|Cadherin-15:Extracellular domain	CDH15	ENSG00000129910	16	89171748	89195492	+	Group enriched - brain 80|skeletal_muscle 55	Cell type enriched - Skeletal_myocytes 66.4		['Cell adhesion']		['Golgi apparatus', 'Plasma membrane']	['Golgi apparatus', 'Plasma membrane']	somalogic
Q12864	seq.16613.3	Cadherin-17	CDH17	ENSG00000079112	8	94127162	94217303	-	Tissue enriched - intestine 305.2	Group enriched - Distal_enterocytes 491.3|Proximal_enterocytes 312.2|Intestinal_goblet_cells 186.3|Paneth_cells 284|Enteroendocrine_cells 168.9|Undifferentiated_cells 136		['Cell adhesion', 'Transport']		['Nucleoplasm', 'Cell Junctions']	['Cell Junctions']	somalogic
P19022	seq.3797.1	Cadherin-2	CDH2	ENSG00000170558	18	27932879	28177946	-	Tissue enhanced - heart_muscle 189.1	Cell type enhanced - Astrocytes 206.5|Excitatory_neurons 300.3|Oligodendrocyte_precursor_cells 251.4|Cardiomyocytes 382.4|Inhibitory_neurons 189.4|Cone_photoreceptor_cells 132.5		['Cell adhesion']		['Plasma membrane', 'Cell Junctions']	['Plasma membrane']	somalogic
P22223	seq.2643.57	Cadherin-3	CDH3	ENSG00000062038	16	68636189	68727468	+	Tissue enhanced - ovary 31.7|choroid_plexus 53.3	Cell type enhanced - Basal_respiratory_cells 153.8|Basal_keratinocytes 58.9|Basal_squamous_epithelial_cells 68.3|Melanocytes 91|Granulosa_cells 93.6		['Cell adhesion', 'Sensory transduction', 'Vision']		['Plasma membrane', 'Cell Junctions']	['Plasma membrane']	somalogic
P55285	seq.3591.51	Cadherin-6	CDH6	ENSG00000113361	5	31193686	31329146	+	Tissue enhanced - kidney 14.3	Cell type enhanced - Smooth_muscle_cells 55.3|Excitatory_neurons 64.6|Oligodendrocyte_precursor_cells 57.1|Proximal_tubular_cells 183.4|Microglial_cells 37.6|Cholangiocytes 45.8		['Cell adhesion']		['Plasma membrane', 'Cell Junctions']	['Plasma membrane', 'Cell Junctions']	somalogic
P55285	seq.16312.45	Cadherin-6	CDH6	ENSG00000113361	5	31193686	31329146	+	Tissue enhanced - kidney 14.3	Cell type enhanced - Smooth_muscle_cells 55.3|Excitatory_neurons 64.6|Oligodendrocyte_precursor_cells 57.1|Proximal_tubular_cells 183.4|Microglial_cells 37.6|Cholangiocytes 45.8		['Cell adhesion']		['Plasma membrane', 'Cell Junctions']	['Plasma membrane', 'Cell Junctions']	somalogic
Q9HBB8	seq.9962.1	Cadherin-related family member 5	CDHR5	ENSG00000099834	11	616577	626078	-	Group enriched - intestine 288.9|liver 126.6	Cell type enhanced - Distal_enterocytes 655.8|Proximal_enterocytes 2282.1|Intestinal_goblet_cells 201.7|Paneth_cells 440.9	Intracellular and membrane	['Differentiation']				somalogic
Q4KMG0	seq.4541.49	Cell adhesion molecule-related/down-regulated by oncogenes	CDON	ENSG00000064309	11	125955796	126063335	-		Cell type enhanced - Excitatory_neurons 56.3|Muller_glia_cells 33.9|Inhibitory_neurons 47.6						somalogic
Q9UKY7	seq.34790.25	Protein CDV3 homolog	CDV3	ENSG00000091527	3	133573686	133590261	+		Cell type enhanced - Late_spermatids 578.7				['Nucleoli', 'Plasma membrane', 'Cytosol']	['Cytosol']	somalogic
Q99674	seq.6257.56	Cell growth regulator with EF hand domain protein 1	CGREF1	ENSG00000138028	2	27098889	27119128	-	Tissue enhanced - brain 41.3		Secreted in brain	['Cell adhesion', 'Cell cycle', 'Growth arrest']		['Golgi apparatus']	['Golgi apparatus']	somalogic
O15335	seq.13460.4	Chondroadherin	CHAD	ENSG00000136457	17	50464496	50468906	-	Tissue enhanced - brain 33.9|liver 35.4|pancreas 31.6	Cell type enhanced - Oligodendrocyte_precursor_cells 5.2|Breast_glandular_cells 3.7|Gastric_mucus-secreting_cells 2.9|Distal_enterocytes 4|Intestinal_goblet_cells 10.7	Secreted to extracellular matrix					somalogic
P05060	seq.8235.48	Secretogranin-1	CHGB	ENSG00000089199	20	5911510	5925353	+	Tissue enhanced - brain 677.1|pituitary_gland 1387.3|adrenal_gland 3361.4	Group enriched - Pancreatic_endocrine_cells 640.1|Enteroendocrine_cells 1190.5	Intracellular and membrane			['Vesicles']	['Vesicles']	somalogic
Q96FZ7	seq.21160.4	Charged multivesicular body protein 6	CHMP6	ENSG00000176108	17	80991598	81009517	+				['Protein transport', 'Transport']				somalogic
Q9BU40	seq.3362.61	Chordin-like protein 1	CHRDL1	ENSG00000101938	23	110673856	110795819	-	Tissue enhanced - seminal_vesicle 216.7	Cell type enhanced - Fibroblasts 82.7|Astrocytes 47.7|Muller_glia_cells 64.5|Leydig_cells 38.5	Secreted in other tissues	['Differentiation', 'Neurogenesis', 'Osteogenesis']	['Developmental protein']			somalogic
Q6WN34	seq.6086.15	Chordin-like protein 2	CHRDL2	ENSG00000054938	11	74696429	74731426	-	Tissue enhanced - lymphoid_tissue 112.6|endometrium_1 139.9|gallbladder 102.5|smooth_muscle 117.8	Cell type enhanced - Early_spermatids 43.2|Breast_glandular_cells 181.9|Hepatocytes 114.5	Secreted to extracellular matrix	['Chondrogenesis', 'Differentiation', 'Osteogenesis']	['Developmental protein']	['Vesicles']	['Vesicles']	somalogic
Q6FI81	seq.33631.90	Anamorsin	CIAPIN1	ENSG00000005194	16	57428187	57447420	-		Cell type enhanced - Spermatocytes 240.5		['Apoptosis']		['Nucleoplasm', 'Mitochondria']	['Mitochondria']	somalogic
Q14008	seq.32054.1	Cytoskeleton-associated protein 5	CKAP5	ENSG00000175216	11	46743048	46846308	-		Cell type enhanced - Early_spermatids 118.2|Spermatocytes 114.2		['Cell cycle', 'Cell division', 'Mitosis']		['Nucleoli', 'Nucleoli rim', 'Plasma membrane', 'Centrosome']	['Plasma membrane', 'Centrosome']	somalogic
P12532	seq.15542.19	Creatine kinase U-type, mitochondrial	CKMT1A	ENSG00000223572|ENSG00000237289	15|15	43692886|43593054	43699222|43604901	+|+	Tissue enhanced - brain 64.7|esophagus 81.5|intestine 72.6 $ Tissue enhanced - brain 97.7|esophagus 72.2|intestine 78.1	Cell type enhanced - Distal_enterocytes 151.6|Proximal_enterocytes 79.8|Paneth_cells 63.3|Cytotrophoblasts 66.6|Syncytiotrophoblasts 77.2|Enteroendocrine_cells 75.9|Undifferentiated_cells 81.8 $ Cell type enhanced - Distal_enterocytes 198.6|Proximal_enterocytes 122.2|Intestinal_goblet_cells 75.9|Paneth_cells 69.9|Cytotrophoblasts 109.4|Syncytiotrophoblasts 107.6|Enteroendocrine_cells 79.9|Undifferentiated_cells 93.9	Intracellular and membrane | Intracellular and membrane	|	['Kinase', 'Transferase'] | ['Kinase', 'Transferase']	|	|	somalogic
Q05315	seq.11094.31	Galectin-10	CLC	ENSG00000105205	19	39731255	39738029	-	Tissue enriched - bone_marrow 447	Cell type enriched - Erythroid_cells 66.2						somalogic
Q05315	seq.11094.104	Galectin-10	CLC	ENSG00000105205	19	39731255	39738029	-	Tissue enriched - bone_marrow 447	Cell type enriched - Erythroid_cells 66.2						somalogic
Q9P126	seq.4332.6	C-type lectin domain family 1 member B	CLEC1B	ENSG00000165682	12	9985642	10013424	-	Tissue enriched - liver 77.6	Cell type enhanced - Endothelial_cells 23.8|Kupffer_cells 42.8|Fibroblasts 105.3|Erythroid_cells 10.5		['Host-virus interaction']	['Receptor']			somalogic
Q9NY25	seq.26079.21	C-type lectin domain family 5 member A	CLEC5A	ENSG00000258227	7	141927357	141947007	-	Tissue enriched - bone_marrow 40.8	Group enriched - Hofbauer_cells 33.9|Langerhans_cells 93.9|Macrophages 55.6		['Host-virus interaction', 'Immunity', 'Innate immunity']	['Host cell receptor for virus entry', 'Receptor']	['Plasma membrane', 'Cytosol']	['Plasma membrane', 'Cytosol']	somalogic
P09497	seq.31612.32	Clathrin light chain B	CLTB	ENSG00000175416	5	176392501	176416539	-		Cell type enhanced - Suprabasal_keratinocytes 1123.1|Extravillous_trophoblasts 687|Distal_enterocytes 798.8				['Vesicles', 'Plasma membrane', 'Cytosol']	['Vesicles']	somalogic
Q15846	seq.21492.19	Clusterin-like protein 1	CLUL1	ENSG00000079101	18	596988	650334	+	Tissue enriched - retina 288.9	Cell type enriched - Rod_photoreceptor_cells 322.2	Secreted in other tissues			['Endoplasmic reticulum', 'Plasma membrane']	['Endoplasmic reticulum']	somalogic
Q7Z7K0	seq.31574.18	COX assembly mitochondrial protein homolog	CMC1	ENSG00000187118	3	28241584	28325142	+		Cell type enhanced - Early_spermatids 331.6|NK-cells 693.7|Cardiomyocytes 275.2						somalogic
Q99439	seq.18877.15	Calponin-2	CNN2	ENSG00000064666	19	1026586	1039068	+					['Actin-binding', 'Calmodulin-binding']	['Actin filaments']	['Actin filaments']	somalogic
O94779	seq.3299.29	Contactin-5	CNTN5	ENSG00000149972	11	99020949	100358885	+	Tissue enhanced - brain 1.5|placenta 2.5|salivary_gland 2|thyroid_gland 1.9	Group enriched - Excitatory_neurons 938|Inhibitory_neurons 2198.4	Intracellular and membrane	['Cell adhesion']				somalogic
O43405	seq.26085.6	Cochlin	COCH	ENSG00000100473	14	30874514	30895065	+	Tissue enriched - pancreas 486.6	Cell type enhanced - Exocrine_glandular_cells 36.2|Spermatocytes 29.2|Horizontal_cells 32.7	Secreted in other tissues	['Hearing']		['Vesicles']	['Vesicles']	somalogic
O43405	seq.7227.75	Cochlin	COCH	ENSG00000100473	14	30874514	30895065	+	Tissue enriched - pancreas 486.6	Cell type enhanced - Exocrine_glandular_cells 36.2|Spermatocytes 29.2|Horizontal_cells 32.7	Secreted in other tissues	['Hearing']		['Vesicles']	['Vesicles']	somalogic
P02462	seq.29561.50	Collagen alpha-1(IV) chain	COL4A1	ENSG00000187498	13	110148963	110307202	-	Tissue enhanced - placenta 870.3	Cell type enhanced - Adipocytes 397.7|Endothelial_cells 227.5|Smooth_muscle_cells 412.6|Endometrial_stromal_cells 310.6|Fibroblasts 292.6|Extravillous_trophoblasts 786.7|Sertoli_cells 225.7	Secreted to extracellular matrix	['Angiogenesis']				somalogic
P20908	seq.22047.46	Collagen alpha-1(V) chain	COL5A1	ENSG00000130635	9	134641803	134844843	+	Tissue enhanced - cervix 124.7	Cell type enhanced - Smooth_muscle_cells 54.5|Pancreatic_endocrine_cells 61.1|Endometrial_stromal_cells 127.3|Fibroblasts 123.9|Schwann_cells 50.2|Leydig_cells 60.4	Secreted to extracellular matrix		['Heparin-binding']	['Vesicles']	['Vesicles']	somalogic
Q5KU26	seq.5457.5	Collectin-12	COLEC12	ENSG00000158270	18	316737	500722	-	Tissue enhanced - cervix 30.5	Cell type enhanced - Hofbauer_cells 130.7|Microglial_cells 234.4|Cytotrophoblasts 141.6|Syncytiotrophoblasts 96.4			['Receptor']	['Golgi apparatus', 'Vesicles', 'Cell Junctions']	['Golgi apparatus', 'Vesicles']	somalogic
Q5KU26	seq.9787.23	Collectin-12	COLEC12	ENSG00000158270	18	316737	500722	-	Tissue enhanced - cervix 30.5	Cell type enhanced - Hofbauer_cells 130.7|Microglial_cells 234.4|Cytotrophoblasts 141.6|Syncytiotrophoblasts 96.4			['Receptor']	['Golgi apparatus', 'Vesicles', 'Cell Junctions']	['Golgi apparatus', 'Vesicles']	somalogic
Q86X83	seq.30233.32	COMM domain-containing protein 2	COMMD2	ENSG00000114744	3	149738472	149752495	-				['Transcription', 'Transcription regulation', 'Ubl conjugation pathway']		['Vesicles']	['Vesicles']	somalogic
P48052	seq.9276.7	Carboxypeptidase A2	CPA2	ENSG00000158516	7	130266863	130289798	+	Tissue enriched - pancreas 43929.6	Cell type enriched - Exocrine_glandular_cells 2649	Secreted to digestive system		['Carboxypeptidase', 'Hydrolase', 'Metalloprotease', 'Protease']	['Golgi apparatus']	['Golgi apparatus']	somalogic
P48052	seq.9276.9	Carboxypeptidase A2	CPA2	ENSG00000158516	7	130266863	130289798	+	Tissue enriched - pancreas 43929.6	Cell type enriched - Exocrine_glandular_cells 2649	Secreted to digestive system		['Carboxypeptidase', 'Hydrolase', 'Metalloprotease', 'Protease']	['Golgi apparatus']	['Golgi apparatus']	somalogic
Q9UI42	seq.9267.2	Carboxypeptidase A4	CPA4	ENSG00000128510	7	130293134	130324180	+	Tissue enhanced - esophagus 21|skin_1 55.5	Cell type enhanced - Exocrine_glandular_cells 48.8|Basal_respiratory_cells 23.5|Basal_keratinocytes 11.9|Suprabasal_keratinocytes 19.9|Squamous_epithelial_cells 11.5	Secreted in other tissues		['Carboxypeptidase', 'Hydrolase', 'Metalloprotease', 'Protease']	['Nucleoplasm', 'Plasma membrane', 'Centriolar satellite']	['Nucleoplasm', 'Plasma membrane']	somalogic
P14384	seq.7768.10	Carboxypeptidase M	CPM	ENSG00000135678	12	68842197	68971570	-	Tissue enhanced - adipose_tissue 150.4	Cell type enhanced - Glandular_and_luminal_cells 227.4|Kupffer_cells 277.8|Syncytiotrophoblasts 219.6|Sertoli_cells 315.5|granulocytes 410.2|Alveolar_cells_type_2 230.9			['Carboxypeptidase', 'Hydrolase', 'Metalloprotease', 'Protease']	['Vesicles']	['Vesicles']	somalogic
P14384	seq.9416.77	Carboxypeptidase M	CPM	ENSG00000135678	12	68842197	68971570	-	Tissue enhanced - adipose_tissue 150.4	Cell type enhanced - Glandular_and_luminal_cells 227.4|Kupffer_cells 277.8|Syncytiotrophoblasts 219.6|Sertoli_cells 315.5|granulocytes 410.2|Alveolar_cells_type_2 230.9			['Carboxypeptidase', 'Hydrolase', 'Metalloprotease', 'Protease']	['Vesicles']	['Vesicles']	somalogic
Q9BRF8	seq.21108.5	Uncharacterized metallophosphoesterase CSTP1	CPPED1	ENSG00000103381	16	12659799	12803887	-		Cell type enhanced - monocytes 123.8|Cytotrophoblasts 103.5|Syncytiotrophoblasts 153.9			['Hydrolase']	['Plasma membrane', 'Cytosol']	['Cytosol']	somalogic
Q96SM3	seq.6255.74	Probable carboxypeptidase X1	CPXM1	ENSG00000088882	20	2794074	2800627	-	Tissue enhanced - ovary 109.7	Group enriched - Endometrial_stromal_cells 143|Fibroblasts 44.4	Secreted in other tissues		['Carboxypeptidase', 'Hydrolase', 'Metalloprotease', 'Protease']			somalogic
O75629	seq.9357.4	Protein CREG1	CREG1	ENSG00000143162	1	167529117	167553805	-		Cell type enhanced - Hofbauer_cells 494|Kupffer_cells 559.7	Secreted to blood	['Growth regulation']		['Vesicles', 'Microtubules']	['Microtubules']	somalogic
Q96HD1	seq.7628.40	Cysteine-rich with EGF-like domain protein 1	CRELD1	ENSG00000163703	3	9933793	9945413	+		Cell type enhanced - Astrocytes 41.2|Excitatory_neurons 36.8|Inhibitory_neurons 35.5|Oligodendrocytes 20.1	Intracellular and membrane		['Isomerase']	['Nucleoli', 'Cytosol']	['Cytosol']	somalogic
P24387	seq.6039.24	Corticotropin-releasing factor-binding protein	CRHBP	ENSG00000145708	5	76953045	76981158	+	Tissue enhanced - brain 48.2|liver 161.5	Cell type enhanced - Adipocytes 102.7|Endothelial_cells 73.6|Kupffer_cells 69.5|Fibroblasts 197|Inhibitory_neurons 31	Secreted to blood					somalogic
Q9NZV1	seq.15492.1	Cysteine-rich motor neuron 1 protein|Cysteine-rich motor neuron 1 protein:Cytoplasmic domain|Cysteine-rich motor neuron 1 protein:Extracellular domain	CRIM1	ENSG00000150938	2	36355778	36551135	+	Tissue enhanced - placenta 158.3	Cell type enhanced - Adipocytes 241.5|Smooth_muscle_cells 170.8	Intracellular and membrane					somalogic
Q9NZV1	seq.35770.27	Cysteine-rich motor neuron 1 protein|Cysteine-rich motor neuron 1 protein:Cytoplasmic domain|Cysteine-rich motor neuron 1 protein:Extracellular domain	CRIM1	ENSG00000150938	2	36355778	36551135	+	Tissue enhanced - placenta 158.3	Cell type enhanced - Adipocytes 241.5|Smooth_muscle_cells 170.8	Intracellular and membrane					somalogic
Q9NZV1	seq.6502.50	Cysteine-rich motor neuron 1 protein|Cysteine-rich motor neuron 1 protein:Cytoplasmic domain|Cysteine-rich motor neuron 1 protein:Extracellular domain	CRIM1	ENSG00000150938	2	36355778	36551135	+	Tissue enhanced - placenta 158.3	Cell type enhanced - Adipocytes 241.5|Smooth_muscle_cells 170.8	Intracellular and membrane					somalogic
Q9NZV1	seq.8699.43	Cysteine-rich motor neuron 1 protein|Cysteine-rich motor neuron 1 protein:Cytoplasmic domain|Cysteine-rich motor neuron 1 protein:Extracellular domain	CRIM1	ENSG00000150938	2	36355778	36551135	+	Tissue enhanced - placenta 158.3	Cell type enhanced - Adipocytes 241.5|Smooth_muscle_cells 170.8	Intracellular and membrane					somalogic
P46109	seq.9877.28	Crk-like protein	CRKL	ENSG00000099942	22	20917407	20953747	+						['Nucleoplasm', 'Cytosol']	['Nucleoplasm']	somalogic
O75462	seq.2607.54	Cytokine receptor-like factor 1|Cytokine receptor-like factor 1:Cardiotrophin-like cytokine factor 1 Complex	CRLF1|CRLF1|CLCF1	ENSG00000006016	19	18572220	18607741	-	Tissue enhanced - brain 61.8|heart_muscle 85.7	Cell type enhanced - Smooth_muscle_cells 56.3|Pancreatic_endocrine_cells 27.2|Fibroblasts 48.8|Astrocytes 14.6|Serous_glandular_cells 21.4	Secreted in other tissues		['Receptor']			somalogic
O75462	seq.14747.9	Cytokine receptor-like factor 1|Cytokine receptor-like factor 1:Cardiotrophin-like cytokine factor 1 Complex	CRLF1|CRLF1|CLCF1	ENSG00000006016	19	18572220	18607741	-	Tissue enhanced - brain 61.8|heart_muscle 85.7	Cell type enhanced - Smooth_muscle_cells 56.3|Pancreatic_endocrine_cells 27.2|Fibroblasts 48.8|Astrocytes 14.6|Serous_glandular_cells 21.4	Secreted in other tissues		['Receptor']			somalogic
P53674	seq.17751.68	Beta-crystallin B1	CRYBB1	ENSG00000100122	22	26599278	26618027	-	Tissue enhanced - epididymis 9.4	Cell type enriched - Hofbauer_cells 73.9			['Eye lens protein']			somalogic
P09603	seq.10741.22	Macrophage colony-stimulating factor 1	CSF1	ENSG00000184371	1	109910242	109930992	+		Cell type enhanced - Fibroblasts 59|granulocytes 199.8	Secreted to blood	['Immunity', 'Inflammatory response', 'Innate immunity']	['Cytokine', 'Growth factor']	['Nuclear bodies', 'Plasma membrane']	['Plasma membrane']	somalogic
P09603	seq.3738.54	Macrophage colony-stimulating factor 1	CSF1	ENSG00000184371	1	109910242	109930992	+		Cell type enhanced - Fibroblasts 59|granulocytes 199.8	Secreted to blood	['Immunity', 'Inflammatory response', 'Innate immunity']	['Cytokine', 'Growth factor']	['Nuclear bodies', 'Plasma membrane']	['Plasma membrane']	somalogic
P01037	seq.5459.33	Cystatin-SN	CST1	ENSG00000170373	20	23747562	23751268	-	Tissue enriched - salivary_gland 27534.6	Cell type enhanced - Glandular_and_luminal_cells 34.5|Collecting_duct_cells 81.7|Cholangiocytes 19.1|Prostatic_glandular_cells 61.5	Secreted to digestive system		['Protease inhibitor', 'Thiol protease inhibitor']			somalogic
O76096	seq.14038.130	Cystatin-F	CST7	ENSG00000077984	20	24949269	24959928	+	Tissue enriched - bone_marrow 1081.5	Cell type enhanced - Langerhans_cells 679|NK-cells 1657.9|T-cells 496.7|granulocytes 261.3	Secreted to blood		['Protease inhibitor', 'Thiol protease inhibitor']			somalogic
O76096	seq.3302.58	Cystatin-F	CST7	ENSG00000077984	20	24949269	24959928	+	Tissue enriched - bone_marrow 1081.5	Cell type enhanced - Langerhans_cells 679|NK-cells 1657.9|T-cells 496.7|granulocytes 261.3	Secreted to blood		['Protease inhibitor', 'Thiol protease inhibitor']			somalogic
Q99895	seq.35100.13	Chymotrypsin-C	CTRC	ENSG00000162438	1	15438442	15449242	+	Tissue enriched - pancreas 24975.6	Cell type enriched - Exocrine_glandular_cells 3609.8	Secreted to digestive system		['Hydrolase', 'Protease', 'Serine protease']			somalogic
Q99895	seq.5626.20	Chymotrypsin-C	CTRC	ENSG00000162438	1	15438442	15449242	+	Tissue enriched - pancreas 24975.6	Cell type enriched - Exocrine_glandular_cells 3609.8	Secreted to digestive system		['Hydrolase', 'Protease', 'Serine protease']			somalogic
P53634	seq.13730.18	Dipeptidyl peptidase 1	CTSC	ENSG00000109861	11	88265069	88359684	-		Cell type enhanced - Club_cells 507.1|Ionocytes 520.6|monocytes 724.2|Hofbauer_cells 1008|Macrophages 465.3|Basal_respiratory_cells 879.8	Intracellular and membrane		['Hydrolase', 'Protease', 'Thiol protease']	['Vesicles']	['Vesicles']	somalogic
P53634	seq.3178.5	Dipeptidyl peptidase 1	CTSC	ENSG00000109861	11	88265069	88359684	-		Cell type enhanced - Club_cells 507.1|Ionocytes 520.6|monocytes 724.2|Hofbauer_cells 1008|Macrophages 465.3|Basal_respiratory_cells 879.8	Intracellular and membrane		['Hydrolase', 'Protease', 'Thiol protease']	['Vesicles']	['Vesicles']	somalogic
P14091	seq.15376.134	Cathepsin E	CTSE	ENSG00000196188	1	206008535	206023909	-	Tissue enriched - stomach_1 1138	Cell type enhanced - Exocrine_glandular_cells 130|Alveolar_cells_type_1 553.6|Gastric_mucus-secreting_cells 626.1|Paneth_cells 256.7|Alveolar_cells_type_2 190.6	Intracellular and membrane		['Aspartyl protease', 'Hydrolase', 'Protease']	['Vesicles']	['Vesicles']	somalogic
Q9UBX1	seq.9212.22	Cathepsin F	CTSF	ENSG00000174080	11	66563464	66568879	-		Cell type enhanced - Late_spermatids 316.7|Melanocytes 211.3	Intracellular and membrane		['Hydrolase', 'Protease', 'Thiol protease']	['Endoplasmic reticulum', 'Vesicles', 'Plasma membrane']	['Vesicles']	somalogic
Q9UBX1	seq.8393.121	Cathepsin F	CTSF	ENSG00000174080	11	66563464	66568879	-		Cell type enhanced - Late_spermatids 316.7|Melanocytes 211.3	Intracellular and membrane		['Hydrolase', 'Protease', 'Thiol protease']	['Endoplasmic reticulum', 'Vesicles', 'Plasma membrane']	['Vesicles']	somalogic
P25774	seq.3181.50	Cathepsin S	CTSS	ENSG00000163131	1	150730079	150765957	-	Tissue enhanced - bone_marrow 127.8|lymphoid_tissue 160.8	Group enriched - monocytes 3727.9|Hofbauer_cells 1232.7|Kupffer_cells 2021.4|Macrophages 1270	Intracellular and membrane		['Hydrolase', 'Protease', 'Thiol protease']	['Vesicles']	['Vesicles']	somalogic
P09341	seq.2985.35	Growth-regulated alpha protein	CXCL1	ENSG00000163739	4	73869393	73871308	+	Tissue enhanced - lymphoid_tissue 191.9|cervix 98.5	Group enriched - Ionocytes 13731.9|Basal_respiratory_cells 18250.8	Secreted to blood	['Inflammatory response']	['Cytokine', 'Growth factor']			somalogic
P02778	seq.4141.79	C-X-C motif chemokine 10	CXCL10	ENSG00000169245	4	76021118	76023497	-	Tissue enhanced - lymphoid_tissue 92.8	Cell type enhanced - monocytes 165.4|Langerhans_cells 29|Macrophages 42.5|Basal_respiratory_cells 48.6	Secreted to blood	['Chemotaxis', 'Inflammatory response']	['Cytokine']			somalogic
O14625	seq.18171.25	C-X-C motif chemokine 11	CXCL11	ENSG00000169248	4	76033682	76041415	-	Tissue enhanced - lymphoid_tissue 11.6	Cell type enhanced - monocytes 3.5|Macrophages 3.8|Basal_respiratory_cells 2.7	Secreted to blood	['Chemotaxis', 'Inflammatory response']	['Cytokine']			somalogic
O14625	seq.3038.9	C-X-C motif chemokine 11	CXCL11	ENSG00000169248	4	76033682	76041415	-	Tissue enhanced - lymphoid_tissue 11.6	Cell type enhanced - monocytes 3.5|Macrophages 3.8|Basal_respiratory_cells 2.7	Secreted to blood	['Chemotaxis', 'Inflammatory response']	['Cytokine']			somalogic
O43927	seq.3487.32	C-X-C motif chemokine 13	CXCL13	ENSG00000156234	4	77511753	77611834	+	Tissue enriched - lymphoid_tissue 529.8	Cell type enhanced - Endometrial_stromal_cells 103.3|Breast_glandular_cells 210.4|Breast_myoepithelial_cells 39.9	Secreted to blood	['Chemotaxis', 'Inflammatory response']	['Cytokine']			somalogic
O43927	seq.13701.2	C-X-C motif chemokine 13	CXCL13	ENSG00000156234	4	77511753	77611834	+	Tissue enriched - lymphoid_tissue 529.8	Cell type enhanced - Endometrial_stromal_cells 103.3|Breast_glandular_cells 210.4|Breast_myoepithelial_cells 39.9	Secreted to blood	['Chemotaxis', 'Inflammatory response']	['Cytokine']			somalogic
P42830	seq.2979.8	C-X-C motif chemokine 5	CXCL5	ENSG00000163735	4	73995642	73998677	-	Group enriched - lymphoid_tissue 34.9|salivary_gland 48.7	Cell type enhanced - Langerhans_cells 45|Macrophages 161.4|Pancreatic_endocrine_cells 39.1|Ductal_cells 71.1|Basal_respiratory_cells 84.7|Mucus_glandular_cells 138.3	Secreted to blood		['Cytokine']	['Vesicles']	['Vesicles']	somalogic
P80162	seq.3495.15	C-X-C motif chemokine 6	CXCL6	ENSG00000124875	4	73836640	73849064	+	Group enriched - urinary_bladder 25.6|lymphoid_tissue 98.2|gallbladder 34.9	Cell type enhanced - Club_cells 229.2|Ionocytes 339.1|Pancreatic_endocrine_cells 176.6|Ductal_cells 1061.5|Basal_respiratory_cells 613.5|Cholangiocytes 291.9	Secreted to blood	['Chemotaxis']	['Antibiotic', 'Antimicrobial', 'Cytokine', 'Heparin-binding']			somalogic
Q07325	seq.9188.119	C-X-C motif chemokine 9	CXCL9	ENSG00000138755	4	76001275	76007509	-	Tissue enriched - lymphoid_tissue 302.7	Cell type enhanced - Smooth_muscle_cells 7|monocytes 12.6|Kupffer_cells 5.7|Macrophages 16.9|Schwann_cells 28.9|Spermatogonia 8.6	Secreted to blood	['Inflammatory response']	['Cytokine']			somalogic
Q07325	seq.11593.21	C-X-C motif chemokine 9	CXCL9	ENSG00000138755	4	76001275	76007509	-	Tissue enriched - lymphoid_tissue 302.7	Cell type enhanced - Smooth_muscle_cells 7|monocytes 12.6|Kupffer_cells 5.7|Macrophages 16.9|Schwann_cells 28.9|Spermatogonia 8.6	Secreted to blood	['Inflammatory response']	['Cytokine']			somalogic
Q14118	seq.8369.102	Beta-dystroglycan|Dystroglycan	DAG1	ENSG00000173402	3	49468713	49535618	+		Cell type enhanced - Extravillous_trophoblasts 126.4|Cytotrophoblasts 118.4	Intracellular and membrane	['Host-virus interaction']	['Host cell receptor for virus entry', 'Receptor']	['Nucleoplasm', 'Vesicles', 'Plasma membrane']	['Vesicles', 'Plasma membrane']	somalogic
Q14118	seq.8369.28	Beta-dystroglycan|Dystroglycan	DAG1	ENSG00000173402	3	49468713	49535618	+		Cell type enhanced - Extravillous_trophoblasts 126.4|Cytotrophoblasts 118.4	Intracellular and membrane	['Host-virus interaction']	['Host cell receptor for virus entry', 'Receptor']	['Nucleoplasm', 'Vesicles', 'Plasma membrane']	['Vesicles', 'Plasma membrane']	somalogic
Q14118	seq.23176.17	Beta-dystroglycan|Dystroglycan	DAG1	ENSG00000173402	3	49468713	49535618	+		Cell type enhanced - Extravillous_trophoblasts 126.4|Cytotrophoblasts 118.4	Intracellular and membrane	['Host-virus interaction']	['Host cell receptor for virus entry', 'Receptor']	['Nucleoplasm', 'Vesicles', 'Plasma membrane']	['Vesicles', 'Plasma membrane']	somalogic
P51397	seq.19141.22	Death-associated protein 1	DAP	ENSG00000112977	5	10679230	10761234	-				['Apoptosis', 'Autophagy']		['Nucleoplasm', 'Vesicles', 'Mitochondria']	['Vesicles', 'Mitochondria']	somalogic
Q9UJU6	seq.9755.19	Drebrin-like protein	DBNL	ENSG00000136279	7	44044640	44069456	+		Cell type enhanced - Hofbauer_cells 189.2		['Adaptive immunity', 'Endocytosis', 'Immunity', 'Transport']	['Actin-binding']	['Vesicles', 'Plasma membrane']	['Vesicles', 'Plasma membrane']	somalogic
Q9UJU6	seq.4978.54	Drebrin-like protein	DBNL	ENSG00000136279	7	44044640	44069456	+		Cell type enhanced - Hofbauer_cells 189.2		['Adaptive immunity', 'Endocytosis', 'Immunity', 'Transport']	['Actin-binding']	['Vesicles', 'Plasma membrane']	['Vesicles', 'Plasma membrane']	somalogic
Q96PD2	seq.26084.5	Discoidin, CUB and LCCL domain-containing protein 2	DCBLD2	ENSG00000057019	3	98795941	98901695	-		Cell type enhanced - Cardiomyocytes 109.6|Sertoli_cells 103.3				['Golgi apparatus', 'Plasma membrane', 'Cytosol']	['Plasma membrane', 'Cytosol']	somalogic
P32321	seq.17756.69	Deoxycytidylate deaminase	DCTD	ENSG00000129187	4	182890060	182917936	-				['Nucleotide biosynthesis']	['Allosteric enzyme', 'Hydrolase']	['Nucleoplasm', 'Cytosol']	['Nucleoplasm', 'Cytosol']	somalogic
Q9H773	seq.4314.12	dCTP pyrophosphatase 1	DCTPP1	ENSG00000179958	16	30423615	30430030	-					['Hydrolase']	['Nucleoplasm', 'Cytosol']	['Nucleoplasm', 'Cytosol']	somalogic
Q7Z4W1	seq.17758.79	L-xylulose reductase	DCXR	ENSG00000169738	17	82035136	82037709	-	Tissue enriched - liver 1806.9	Group enriched - Proximal_tubular_cells 2642.2|Hepatocytes 4143.6		['Carbohydrate metabolism', 'Glucose metabolism', 'Xylose metabolism']	['Oxidoreductase']	['Nucleoli', 'Microtubules']	['Nucleoli', 'Microtubules']	somalogic
P20711	seq.3538.26	Aromatic-L-amino-acid decarboxylase	DDC	ENSG00000132437	7	50458436	50565405	-	Tissue enhanced - intestine 161.2|kidney 303.6|retina 170.3	Group enriched - Rod_photoreceptor_cells 478.2|Proximal_tubular_cells 315.4|Proximal_enterocytes 394|Enteroendocrine_cells 368.3		['Catecholamine biosynthesis']	['Decarboxylase', 'Lyase']	['Actin filaments']	['Actin filaments']	somalogic
Q5TDH0	seq.25446.34	Protein DDI1 homolog 2	DDI2	ENSG00000197312	1	15617458	15669044	+					['Aspartyl protease', 'Hydrolase', 'Protease']	['Nucleoplasm', 'Cytosol']	['Nucleoplasm', 'Cytosol']	somalogic
Q08345	seq.4122.12	Epithelial discoidin domain-containing receptor 1	DDR1	ENSG00000204580	6	30876421	30900156	+			Intracellular and membrane	['Lactation', 'Pregnancy']	['Kinase', 'Receptor', 'Transferase', 'Tyrosine-protein kinase']	['Nucleoplasm', 'Cell Junctions']	['Nucleoplasm', 'Cell Junctions']	somalogic
Q08345	seq.11836.144	Epithelial discoidin domain-containing receptor 1	DDR1	ENSG00000204580	6	30876421	30900156	+			Intracellular and membrane	['Lactation', 'Pregnancy']	['Kinase', 'Receptor', 'Transferase', 'Tyrosine-protein kinase']	['Nucleoplasm', 'Cell Junctions']	['Nucleoplasm', 'Cell Junctions']	somalogic
Q9NTK1	seq.7178.59	Protein DEPP	DEPP1	ENSG00000165507	10	44970981	44978809	-	Tissue enhanced - adipose_tissue 860.9|breast 674.3	Cell type enhanced - Adipocytes 185.2|Endothelial_cells 193.7|Syncytiotrophoblasts 357.2	Intracellular and membrane	['Autophagy']		['Vesicles', 'Mitochondria']	['Mitochondria']	somalogic
Q9NR28	seq.3122.6	Diablo homolog, mitochondrial	DIABLO	ENSG00000184047	12	122207668	122226062	-		Cell type enhanced - Excitatory_neurons 14|Basal_squamous_epithelial_cells 13.7|Inhibitory_neurons 13.5|Gastric_mucus-secreting_cells 13.6|Oligodendrocytes 14.1		['Apoptosis']		['Mitochondria']	['Mitochondria']	somalogic
Q9H7Y0	seq.29607.52	Divergent protein kinase domain 2B	DIPK2B	ENSG00000147113	23	45148373	45200901	-		Group enriched - Adipocytes 171.1|Endothelial_cells 140.5	Secreted - unknown location					somalogic
O94907	seq.3535.84	Dickkopf-related protein 1	DKK1	ENSG00000107984	10	52314281	52318042	+	Tissue enhanced - placenta 47.2|cervix 32.8	Cell type enriched - Endometrial_stromal_cells 350.9	Secreted in other tissues	['Wnt signaling pathway']	['Developmental protein']			somalogic
O00548	seq.8264.43	Delta-like protein 1	DLL1	ENSG00000198719	6	170282206	170306565	-	Tissue enhanced - lymphoid_tissue 52.6	Cell type enhanced - Adipocytes 85.9|Basal_keratinocytes 54.2|Basal_squamous_epithelial_cells 87.1|Intestinal_goblet_cells 84.3		['Differentiation', 'Notch signaling pathway']	['Developmental protein']	['Plasma membrane']	['Plasma membrane']	somalogic
O00548	seq.5349.69	Delta-like protein 1	DLL1	ENSG00000198719	6	170282206	170306565	-	Tissue enhanced - lymphoid_tissue 52.6	Cell type enhanced - Adipocytes 85.9|Basal_keratinocytes 54.2|Basal_squamous_epithelial_cells 87.1|Intestinal_goblet_cells 84.3		['Differentiation', 'Notch signaling pathway']	['Developmental protein']	['Plasma membrane']	['Plasma membrane']	somalogic
P25686	seq.11438.6	DnaJ homolog subfamily B member 2	DNAJB2	ENSG00000135924	2	219279342	219286898	+	Tissue enhanced - brain 288.8				['Chaperone']	['Nuclear membrane']	['Nuclear membrane']	somalogic
Q99615	seq.32371.2	DnaJ homolog subfamily C member 7	DNAJC7	ENSG00000168259	17	41976421	42021376	-					['Chaperone']	['Nucleoplasm', 'Cytosol']	['Nucleoplasm']	somalogic
Q8NFT8	seq.11442.1	Delta and Notch-like epidermal growth factor-related receptor:Cytoplasmic domain|Delta and Notch-like epidermal growth factor-related receptor:Extracellular domain	DNER	ENSG00000187957	2	229357629	229714555	-	Tissue enhanced - brain 128.1|choroid_plexus 148.9|adrenal_gland 70.7	Cell type enhanced - Oligodendrocyte_precursor_cells 408.9|Horizontal_cells 166.8|Inhibitory_neurons 318.5|Serous_glandular_cells 234.6|Oligodendrocytes 230.6|Bipolar_cells 100.7		['Notch signaling pathway']	['Activator', 'Receptor']			somalogic
Q8NFT8	seq.9769.48	Delta and Notch-like epidermal growth factor-related receptor:Cytoplasmic domain|Delta and Notch-like epidermal growth factor-related receptor:Extracellular domain	DNER	ENSG00000187957	2	229357629	229714555	-	Tissue enhanced - brain 128.1|choroid_plexus 148.9|adrenal_gland 70.7	Cell type enhanced - Oligodendrocyte_precursor_cells 408.9|Horizontal_cells 166.8|Inhibitory_neurons 318.5|Serous_glandular_cells 234.6|Oligodendrocytes 230.6|Bipolar_cells 100.7		['Notch signaling pathway']	['Activator', 'Receptor']			somalogic
O43598	seq.17785.11	2'-deoxynucleoside 5'-phosphate N-hydrolase 1	DNPH1	ENSG00000112667	6	43225629	43229481	-		Cell type enhanced - Proximal_tubular_cells 1006.5|Proximal_enterocytes 831.7		['Nucleotide metabolism']	['Glycosidase', 'Hydrolase']	['Nucleoplasm', 'Cytosol']	['Nucleoplasm']	somalogic
O60496	seq.19578.19	Docking protein 2	DOK2	ENSG00000147443	8	21908873	21913690	-	Tissue enhanced - lymphoid_tissue 40|lung 24.8	Group enriched - monocytes 92.6|Hofbauer_cells 158|Kupffer_cells 125.5|Langerhans_cells 366|Macrophages 127.6|NK-cells 229.7|T-cells 132.9		['Host-virus interaction']		['Nucleoplasm', 'Nuclear bodies', 'Golgi apparatus', 'Cytosol']	['Cytosol']	somalogic
O60496	seq.14246.50	Docking protein 2	DOK2	ENSG00000147443	8	21908873	21913690	-	Tissue enhanced - lymphoid_tissue 40|lung 24.8	Group enriched - monocytes 92.6|Hofbauer_cells 158|Kupffer_cells 125.5|Langerhans_cells 366|Macrophages 127.6|NK-cells 229.7|T-cells 132.9		['Host-virus interaction']		['Nucleoplasm', 'Nuclear bodies', 'Golgi apparatus', 'Cytosol']	['Cytosol']	somalogic
Q9UHL4	seq.8346.9	Dipeptidyl peptidase 2	DPP7	ENSG00000176978	9	137110542	137118309	-		Cell type enhanced - Late_spermatids 965.1	Secreted - unknown location		['Aminopeptidase', 'Hydrolase', 'Protease', 'Serine protease']	['Golgi apparatus', 'Vesicles']	['Golgi apparatus', 'Vesicles']	somalogic
Q8TEA8	seq.19194.9	D-tyrosyl-tRNA(Tyr) deacylase 1	DTD1	ENSG00000125821	20	18587942	18766644	+				['DNA replication']	['DNA-binding', 'Hydrolase', 'RNA-binding', 'tRNA-binding']	['Nucleoli', 'Cytosol']	['Nucleoli', 'Cytosol']	somalogic
P23919	seq.19504.22	Thymidylate kinase	DTYMK	ENSG00000168393	2	241675747	241686944	-		Cell type enhanced - Extravillous_trophoblasts 159.4		['Nucleotide biosynthesis']	['Kinase', 'Transferase']	['Mitochondria']	['Mitochondria']	somalogic
Q96DC8	seq.31750.58	Enoyl-CoA hydratase domain-containing protein 3, mitochondrial	ECHDC3	ENSG00000134463	10	11742366	11764070	+	Tissue enhanced - skeletal_muscle 123.8|liver 157.6	Cell type enhanced - Proximal_tubular_cells 185.5|Distal_tubular_cells 144.5|Cytotrophoblasts 81.8|Hepatocytes 179.8		['Fatty acid metabolism', 'Lipid metabolism']				somalogic
P29692	seq.17826.341	Elongation factor 1-delta	EEF1D	ENSG00000104529	8	143579697	143599541	-				['Protein biosynthesis', 'Transcription', 'Transcription regulation']	['DNA-binding', 'Elongation factor']	['Nucleoplasm', 'Nucleoli fibrillar center']	['Nucleoplasm', 'Nucleoli fibrillar center']	somalogic
P01133	seq.11949.25	Epidermal growth factor:Cytoplasmic domain|Epidermal growth factor:Extracellular domain	EGF	ENSG00000138798	4	109912883	110013766	+	Group enriched - skeletal_muscle 28.6|kidney 106.4|pancreas 86.7	Cell type enhanced - Muller_glia_cells 22.9|Skeletal_myocytes 50.7|Breast_glandular_cells 13.7|Inhibitory_neurons 10.7|Serous_glandular_cells 19.1			['Growth factor']			somalogic
P01133	seq.5509.7	Epidermal growth factor:Cytoplasmic domain|Epidermal growth factor:Extracellular domain	EGF	ENSG00000138798	4	109912883	110013766	+	Group enriched - skeletal_muscle 28.6|kidney 106.4|pancreas 86.7	Cell type enhanced - Muller_glia_cells 22.9|Skeletal_myocytes 50.7|Breast_glandular_cells 13.7|Inhibitory_neurons 10.7|Serous_glandular_cells 19.1			['Growth factor']			somalogic
Q8IUX8	seq.17454.15	Epidermal growth factor-like protein 6	EGFL6	ENSG00000198759	23	13569601	13633575	+	Tissue enriched - placenta 623.7	Group enriched - Smooth_muscle_cells 147.1	Secreted to extracellular matrix	['Cell adhesion', 'Differentiation']	['Developmental protein']			somalogic
Q8NDI1	seq.12813.18	EH domain-binding protein 1	EHBP1	ENSG00000115504	2	62673851	63046487	+		Cell type enhanced - Late_spermatids 508.1|Astrocytes 192.9|Excitatory_neurons 253.5|Oligodendrocyte_precursor_cells 212.7|Inhibitory_neurons 235		['Endocytosis', 'Protein transport', 'Transport']		['Plasma membrane', 'Cytosol']	['Plasma membrane']	somalogic
Q13541	seq.17372.5	Eukaryotic translation initiation factor 4E-binding protein 1	EIF4EBP1	ENSG00000187840	8	38030534	38060365	+	Tissue enhanced - salivary_gland 159.4|pancreas 183.4	Cell type enhanced - Exocrine_glandular_cells 463.9|Serous_glandular_cells 359.4		['Translation regulation']	['Protein synthesis inhibitor']	['Nucleoplasm', 'Cytosol']	['Nucleoplasm', 'Cytosol']	somalogic
P15502	seq.29515.41	Tropoelastin	ELN	ENSG00000049540	7	74027789	74069907	+		Cell type enhanced - Smooth_muscle_cells 71.6|Endometrial_stromal_cells 65|Fibroblasts 141.7|Skeletal_myocytes 115.1|Leydig_cells 107.7|Peritubular_cells 135	Secreted to extracellular matrix			['Plasma membrane']	['Plasma membrane']	somalogic
P15502	seq.29570.8	Tropoelastin	ELN	ENSG00000049540	7	74027789	74069907	+		Cell type enhanced - Smooth_muscle_cells 71.6|Endometrial_stromal_cells 65|Fibroblasts 141.7|Skeletal_myocytes 115.1|Leydig_cells 107.7|Peritubular_cells 135	Secreted to extracellular matrix			['Plasma membrane']	['Plasma membrane']	somalogic
Q15006	seq.20435.41	ER membrane protein complex subunit 2	EMC2	ENSG00000104412	8	108443601	108489196	+		Cell type enhanced - Spermatocytes 194.2						somalogic
P06733	seq.11105.171	Alpha-enolase	ENO1	ENSG00000074800	1	8861000	8879190	-		Cell type enhanced - Ductal_cells 2000.6|Muller_glia_cells 2541.6|Extravillous_trophoblasts 2170.5		['Glycolysis', 'Plasminogen activation', 'Transcription', 'Transcription regulation']	['DNA-binding', 'Lyase', 'Repressor']	['Plasma membrane', 'Cytosol']	['Plasma membrane', 'Cytosol']	somalogic
P09104	seq.11083.23	Gamma-enolase	ENO2	ENSG00000111674	12	6913745	6923698	+	Group enriched - brain 844.5|retina 1644.2	Group enriched - Rod_photoreceptor_cells 643.6|Horizontal_cells 293.3|Cone_photoreceptor_cells 1162.2|Bipolar_cells 350.8		['Glycolysis']	['Lyase']	['Plasma membrane', 'Cytosol']	['Plasma membrane', 'Cytosol']	somalogic
P09104	seq.10339.48	Gamma-enolase	ENO2	ENSG00000111674	12	6913745	6923698	+	Group enriched - brain 844.5|retina 1644.2	Group enriched - Rod_photoreceptor_cells 643.6|Horizontal_cells 293.3|Cone_photoreceptor_cells 1162.2|Bipolar_cells 350.8		['Glycolysis']	['Lyase']	['Plasma membrane', 'Cytosol']	['Plasma membrane', 'Cytosol']	somalogic
P22413	seq.31157.3	Ectonucleotide pyrophosphatase/phosphodiesterase family member 1	ENPP1	ENSG00000197594	6	131808016	131895155	+	Tissue enhanced - placenta 42	Cell type enhanced - Endometrial_stromal_cells 78.6|Basal_prostatic_cells 102.2|Peritubular_cells 70.1|Hepatocytes 95.2	Secreted - unknown location	['Biomineralization']	['Hydrolase']			somalogic
Q9UJA9	seq.6556.5	Ectonucleotide pyrophosphatase/phosphodiesterase family member 5	ENPP5	ENSG00000112796	6	46159185	46170980	-	Tissue enriched - epididymis 237.9	Cell type enhanced - Muller_glia_cells 78.5|Basal_prostatic_cells 44.1|Prostatic_glandular_cells 51.5	Intracellular and membrane		['Hydrolase']	['Nucleoplasm', 'Cytosol']	['Cytosol']	somalogic
Q6UWV6	seq.4435.66	Ectonucleotide pyrophosphatase/phosphodiesterase family member 7	ENPP7	ENSG00000182156	17	79730943	79742219	+	Tissue enriched - intestine 101.7	Group enriched - Proximal_tubular_cells 8.6|Proximal_enterocytes 27.7|Hepatocytes 7.8	Intracellular and membrane	['Lipid metabolism']	['Hydrolase']			somalogic
P16422	seq.34696.124	Tumor-associated calcium signal transducer 1	EPCAM	ENSG00000119888	2	47345158	47387601	+	Tissue enhanced - intestine 780.1	Cell type enhanced - Distal_enterocytes 2590.4|Proximal_enterocytes 2597.5|Intestinal_goblet_cells 1370.3|Paneth_cells 2221.3|Undifferentiated_cells 1520			['Tumor antigen']	['Plasma membrane']	['Plasma membrane']	somalogic
Q9UM22	seq.9040.144	Mammalian ependymin-related protein 1	EPDR1	ENSG00000086289	7	37920640	37951936	+	Tissue enhanced - skeletal_muscle 117.3	Cell type enhanced - Alveolar_cells_type_1 53.8|Peritubular_cells 95.6|Granulosa_cells 51.4|Alveolar_cells_type_2 73.2	Secreted in other tissues					somalogic
P21709	seq.3431.54	Ephrin type-A receptor 1	EPHA1	ENSG00000146904	7	143390289	143408856	-	Group enriched - esophagus 55.6|parathyroid_gland 199.7	Cell type enhanced - Early_spermatids 24.5|Suprabasal_keratinocytes 33.7|Squamous_epithelial_cells 33		['Angiogenesis', 'Cell adhesion']	['Kinase', 'Receptor', 'Transferase', 'Tyrosine-protein kinase']			somalogic
P54764	seq.7190.50	Ephrin type-A receptor 4	EPHA4	ENSG00000116106	2	221418027	221574202	-	Tissue enhanced - brain 24.3	Cell type enriched - Excitatory_neurons 307.6		['Cell adhesion', 'Neurogenesis']	['Developmental protein', 'Kinase', 'Receptor', 'Transferase', 'Tyrosine-protein kinase']			somalogic
P54764	seq.16288.17	Ephrin type-A receptor 4	EPHA4	ENSG00000116106	2	221418027	221574202	-	Tissue enhanced - brain 24.3	Cell type enriched - Excitatory_neurons 307.6		['Cell adhesion', 'Neurogenesis']	['Developmental protein', 'Kinase', 'Receptor', 'Transferase', 'Tyrosine-protein kinase']			somalogic
P04626	seq.2616.23	Receptor tyrosine-protein kinase erbB-2	ERBB2	ENSG00000141736	17	39687914	39730426	+		Cell type enhanced - Collecting_duct_cells 120.6		['Transcription', 'Transcription regulation']	['Activator', 'Kinase', 'Receptor', 'Transferase', 'Tyrosine-protein kinase']	['Nucleoplasm', 'Plasma membrane', 'Cytosol']	['Plasma membrane']	somalogic
P21860	seq.2617.56	Receptor tyrosine-protein kinase erbB-3	ERBB3	ENSG00000065361	12	56076799	56103505	+		Cell type enhanced - Schwann_cells 217.4|Proximal_enterocytes 207.6	Secreted - unknown location		['Kinase', 'Receptor', 'Transferase', 'Tyrosine-protein kinase']	['Plasma membrane', 'Actin filaments']	['Plasma membrane']	somalogic
Q15303	seq.2618.10	Receptor tyrosine-protein kinase erbB-4	ERBB4	ENSG00000178568	2	211375717	212538841	-	Tissue enhanced - brain 7.9|fallopian_tube 10.9	Cell type enhanced - Astrocytes 1916|Oligodendrocyte_precursor_cells 2222.9|Inhibitory_neurons 5860.5|Oligodendrocytes 977.4		['Apoptosis', 'Lactation', 'Transcription', 'Transcription regulation']	['Activator', 'Developmental protein', 'Kinase', 'Receptor', 'Transferase', 'Tyrosine-protein kinase']			somalogic
P30040	seq.4983.6	Endoplasmic reticulum resident protein 29	ERP29	ENSG00000089248	12	112013348	112023449	+			Intracellular and membrane			['Nucleoplasm', 'Microtubules']	['Microtubules']	somalogic
P30040	seq.13728.19	Endoplasmic reticulum resident protein 29	ERP29	ENSG00000089248	12	112013348	112023449	+			Intracellular and membrane			['Nucleoplasm', 'Microtubules']	['Microtubules']	somalogic
Q9NQ30	seq.3805.16	Endothelial cell-specific molecule 1	ESM1	ENSG00000164283	5	54977867	55022671	-	Tissue enhanced - kidney 19.2|thyroid_gland 16.8	Cell type enhanced - Endothelial_cells 81.9|Pancreatic_endocrine_cells 17|Ductal_cells 18.2|Mucus_glandular_cells 21.5	Secreted to blood	['Angiogenesis']				somalogic
P15311	seq.9753.17	Ezrin	EZR	ENSG00000092820	6	158765741	158819368	-		Cell type enhanced - dendritic_cells 1618|Syncytiotrophoblasts 1528.6		['Cell shape']		['Plasma membrane']	['Plasma membrane']	somalogic
P25116	seq.33727.2	Proteinase activated receptor 1	F2R	ENSG00000181104	5	76716126	76735770	+	Tissue enhanced - lymphoid_tissue 67.7	Cell type enhanced - Endothelial_cells 52.1|Smooth_muscle_cells 41.3|Endometrial_stromal_cells 46.3|Fibroblasts 62|NK-cells 90.1|Mucus_glandular_cells 41.6		['Blood coagulation', 'Hemostasis']	['G-protein coupled receptor', 'Receptor', 'Transducer']			somalogic
P07148	seq.11516.7	Fatty acid-binding protein, liver	FABP1	ENSG00000163586	2	88122982	88128062	-	Group enriched - intestine 5302.5|liver 12622.4	Cell type enhanced - Distal_enterocytes 32960|Proximal_enterocytes 18313.5|Paneth_cells 7388.8|Hepatocytes 8556.6		['Transport']		['Nucleoplasm', 'Cytosol']	['Nucleoplasm', 'Cytosol']	somalogic
P12104	seq.15385.116	Fatty acid-binding protein, intestinal	FABP2	ENSG00000145384	4	119317250	119322138	-	Tissue enriched - intestine 534.5	Cell type enriched - Proximal_enterocytes 6752.6		['Transport']		['Plasma membrane', 'Actin filaments', 'Cytosol']	['Actin filaments', 'Cytosol']	somalogic
P05413	seq.4696.2	Fatty acid-binding protein, heart	FABP3	ENSG00000121769	1	31365253	31376850	-	Group enriched - skeletal_muscle 2124.3|heart_muscle 5483.5|tongue 1386.7	Cell type enhanced - Breast_glandular_cells 646|Proximal_tubular_cells 890.9|Cardiomyocytes 2533.6|Distal_tubular_cells 473.3		['Transport']		['Golgi apparatus', 'Plasma membrane', 'Focal adhesion sites']	['Focal adhesion sites']	somalogic
P05413	seq.5437.63	Fatty acid-binding protein, heart	FABP3	ENSG00000121769	1	31365253	31376850	-	Group enriched - skeletal_muscle 2124.3|heart_muscle 5483.5|tongue 1386.7	Cell type enhanced - Breast_glandular_cells 646|Proximal_tubular_cells 890.9|Cardiomyocytes 2533.6|Distal_tubular_cells 473.3		['Transport']		['Golgi apparatus', 'Plasma membrane', 'Focal adhesion sites']	['Focal adhesion sites']	somalogic
Q01469	seq.4985.11	Fatty acid-binding protein, epidermal	FABP5	ENSG00000164687	8	81280536	81284777	+	Tissue enhanced - esophagus 3587.3|choroid_plexus 1805.2|vagina 2521.7	Cell type enhanced - Hofbauer_cells 2210.6|Basal_keratinocytes 3926.9|Suprabasal_keratinocytes 7972.1|Basal_squamous_epithelial_cells 2822.4|Squamous_epithelial_cells 9957.6	Intracellular and membrane	['Lipid transport', 'Transport']		['Plasma membrane', 'Cytosol']	['Cytosol']	somalogic
Q01469	seq.35094.53	Fatty acid-binding protein, epidermal	FABP5	ENSG00000164687	8	81280536	81284777	+	Tissue enhanced - esophagus 3587.3|choroid_plexus 1805.2|vagina 2521.7	Cell type enhanced - Hofbauer_cells 2210.6|Basal_keratinocytes 3926.9|Suprabasal_keratinocytes 7972.1|Basal_squamous_epithelial_cells 2822.4|Squamous_epithelial_cells 9957.6	Intracellular and membrane	['Lipid transport', 'Transport']		['Plasma membrane', 'Cytosol']	['Cytosol']	somalogic
Q13158	seq.16593.3	FAS-associated death domain protein	FADD	ENSG00000168040	11	70203296	70207390	+		Cell type enhanced - Cytotrophoblasts 78.2		['Apoptosis', 'Host-virus interaction', 'Immunity', 'Innate immunity']		['Nucleoplasm', 'Cytosol']	['Nucleoplasm', 'Cytosol']	somalogic
Q96MK3	seq.6433.57	Pseudokinase FAM20A	FAM20A	ENSG00000108950	17	68535113	68601367	-	Tissue enhanced - liver 49	Cell type enhanced - Late_spermatids 197.5|Hofbauer_cells 81|Serous_glandular_cells 98.5|Alveolar_cells_type_2 70.8|Hepatocytes 56	Secreted in other tissues	['Biomineralization']				somalogic
Q92520	seq.20520.14	Protein FAM3C	FAM3C	ENSG00000196937	7	121348878	121396364	-		Cell type enhanced - Proximal_enterocytes 303.3	Secreted in other tissues		['Developmental protein']	['Golgi apparatus']	['Golgi apparatus']	somalogic
Q53RD9	seq.21891.31	Fibulin-7	FBLN7	ENSG00000144152	2	112138385	112188218	+		Cell type enhanced - Fibroblasts 14.8|Inhibitory_neurons 29.6|Melanocytes 22.3	Secreted to extracellular matrix	['Cell adhesion']	['Heparin-binding']	['Plasma membrane', 'Cell Junctions']	['Plasma membrane']	somalogic
P09467	seq.7206.20	Fructose-1,6-bisphosphatase 1	FBP1	ENSG00000165140	9	94603133	94640249	-	Tissue enhanced - intestine 298.7|kidney 284.7|liver 849.4	Cell type enhanced - Macrophages 270|Proximal_tubular_cells 628.6|Proximal_enterocytes 1060.4|Hepatocytes 590.8		['Carbohydrate metabolism', 'Gluconeogenesis']	['Allosteric enzyme', 'Hydrolase']	['Mitochondria']	['Mitochondria']	somalogic
Q8WWV6	seq.9568.289	High affinity immunoglobulin alpha and immunoglobulin mu Fc receptor	FCAMR	ENSG00000162897	1	206957965	206970625	-	Group enriched - lymphoid_tissue 25.5|kidney 36.7	Group enriched - Proximal_tubular_cells 24|Distal_tubular_cells 6.1		['Adaptive immunity', 'Immunity']	['Receptor']			somalogic
Q96LA6	seq.5728.60	Fc receptor-like protein 1	FCRL1	ENSG00000163534	1	157794403	157820120	-	Group enriched - bone_marrow 8|lymphoid_tissue 26.6|intestine 8.4	Cell type enriched - B-cells 99.2			['Receptor']			somalogic
O95750	seq.13724.27	Fibroblast growth factor 19	FGF19	ENSG00000162344	11	69698238	69704022	-	Tissue enriched - gallbladder 229.2	Group enriched - Ductal_cells 14.5|Cholangiocytes 34.3	Secreted to blood		['Growth factor']			somalogic
O95750	seq.2762.30	Fibroblast growth factor 19	FGF19	ENSG00000162344	11	69698238	69704022	-	Tissue enriched - gallbladder 229.2	Group enriched - Ductal_cells 14.5|Cholangiocytes 34.3	Secreted to blood		['Growth factor']			somalogic
Q14512	seq.9507.55	Fibroblast growth factor-binding protein 1	FGFBP1	ENSG00000137440	4	15935577	15938740	-	Tissue enhanced - esophagus 409.9|cervix 113.9|vagina 167.1	Cell type enhanced - Ionocytes 251.4|Basal_respiratory_cells 573.1|Basal_keratinocytes 906|Suprabasal_keratinocytes 1258.7|Squamous_epithelial_cells 587.5	Secreted in other tissues		['Growth factor binding']			somalogic
Q14512	seq.15494.11	Fibroblast growth factor-binding protein 1	FGFBP1	ENSG00000137440	4	15935577	15938740	-	Tissue enhanced - esophagus 409.9|cervix 113.9|vagina 167.1	Cell type enhanced - Ionocytes 251.4|Basal_respiratory_cells 573.1|Basal_keratinocytes 906|Suprabasal_keratinocytes 1258.7|Squamous_epithelial_cells 587.5	Secreted in other tissues		['Growth factor binding']			somalogic
P21802	seq.3808.76	Fibroblast growth factor receptor 2	FGFR2	ENSG00000066468	10	121478332	121598458	-	Tissue enriched - brain 594.1	Group enriched - Astrocytes 216.4|Oligodendrocytes 523.6|Cholangiocytes 190.8	Secreted - unknown location	['Apoptosis']	['Heparin-binding', 'Kinase', 'Receptor', 'Transferase', 'Tyrosine-protein kinase']	['Nucleoplasm', 'Vesicles', 'Cell Junctions']	['Cell Junctions']	somalogic
P22455	seq.4988.49	Fibroblast growth factor receptor 4	FGFR4	ENSG00000160867	5	177086905	177098144	+	Tissue enhanced - lung 63.4|liver 80.5	Cell type enhanced - Proximal_tubular_cells 17|Cholangiocytes 61.1|Hepatocytes 23.4|Enteroendocrine_cells 17|Undifferentiated_cells 32	Intracellular and membrane		['Kinase', 'Receptor', 'Transferase', 'Tyrosine-protein kinase']			somalogic
Q9Y3D6	seq.17746.77	Mitochondrial fission 1 protein	FIS1	ENSG00000214253	7	101239458	101252316	-		Cell type enhanced - Proximal_tubular_cells 871.9		['Apoptosis']		['Mitochondria']	['Mitochondria']	somalogic
P35916	seq.16035.8	Vascular endothelial growth factor receptor 3	FLT4	ENSG00000037280	5	180601506	180649624	-			Secreted to blood	['Angiogenesis']	['Kinase', 'Receptor', 'Transferase', 'Tyrosine-protein kinase']	['Nuclear speckles', 'Plasma membrane', 'Cell Junctions']	['Nuclear speckles', 'Plasma membrane']	somalogic
P35916	seq.2358.19	Vascular endothelial growth factor receptor 3	FLT4	ENSG00000037280	5	180601506	180649624	-			Secreted to blood	['Angiogenesis']	['Kinase', 'Receptor', 'Transferase', 'Tyrosine-protein kinase']	['Nuclear speckles', 'Plasma membrane', 'Cell Junctions']	['Nuclear speckles', 'Plasma membrane']	somalogic
Q96RU3	seq.25265.8	Formin-binding protein 1	FNBP1	ENSG00000187239	9	129887187	130043189	-	Tissue enhanced - lymphoid_tissue 106.5	Cell type enhanced - Langerhans_cells 424.1|NK-cells 265.7|Astrocytes 301.3|Schwann_cells 248.8|Oligodendrocytes 485.9		['Endocytosis']		['Vesicles', 'Plasma membrane']	['Plasma membrane']	somalogic
P15328	seq.17455.42	Folate receptor alpha	FOLR1	ENSG00000110195	11	72189558	72196323	+	Tissue enriched - choroid_plexus 2944.1	Cell type enhanced - Breast_glandular_cells 223.4|Collecting_duct_cells 254.8|Proximal_tubular_cells 245.3|Alveolar_cells_type_1 387.7|Cytotrophoblasts 468.5|Syncytiotrophoblasts 323.9|Alveolar_cells_type_2 264.2	Secreted to blood	['Transport']	['Receptor']			somalogic
P14207	seq.15587.20	Folate receptor beta	FOLR2	ENSG00000165457	11	72216601	72221950	+	Tissue enhanced - placenta 162.7	Cell type enriched - Hofbauer_cells 987.4	Secreted to blood	['Transport']	['Receptor']			somalogic
P41439	seq.5624.66	Folate receptor gamma	FOLR3	ENSG00000110203	11	72114869	72139892	+	Tissue enriched - bone_marrow 94.5	Cell type enriched - Distal_tubular_cells 387.3	Secreted to blood		['Receptor']			somalogic
P41439	seq.15495.9	Folate receptor gamma	FOLR3	ENSG00000110203	11	72114869	72139892	+	Tissue enriched - bone_marrow 94.5	Cell type enriched - Distal_tubular_cells 387.3	Secreted to blood		['Receptor']			somalogic
P19883	seq.4132.27	Follistatin	FST	ENSG00000134363	5	53480626	53487134	+	Tissue enhanced - liver 67	Cell type enhanced - Fibroblasts 62.4|Basal_respiratory_cells 62.8|Skeletal_myocytes 210.8|Salivary_duct_cells 43.5|Granulosa_cells 60.1|Hepatocytes 48.6	Secreted to blood			['Vesicles']	['Vesicles']	somalogic
O95633	seq.3438.10	Follistatin-related protein 3	FSTL3	ENSG00000070404	19	676392	683392	+		Cell type enriched - Extravillous_trophoblasts 4317.6	Secreted in other tissues	['Osteogenesis', 'Transcription', 'Transcription regulation']		['Nucleoplasm']	['Nucleoplasm']	somalogic
Q9C0B1	seq.25051.104	Fat mass and obesity-associated protein	FTO	ENSG00000140718	16	53701692	54158512	+		Cell type enhanced - Astrocytes 164.4|Excitatory_neurons 218.5|Oligodendrocyte_precursor_cells 197.6|Inhibitory_neurons 230.3|Microglial_cells 127.9|Oligodendrocytes 262.9			['Dioxygenase', 'Oxidoreductase', 'Transferase']	['Vesicles', 'Plasma membrane', 'Cytosol']	['Cytosol']	somalogic
A2VDF0	seq.26182.7	Fucose mutarotase	FUOM	ENSG00000148803	10	133355158	133358025	-	Tissue enriched - liver 222.7	Cell type enhanced - Hofbauer_cells 176.9|Proximal_tubular_cells 325.9|Proximal_enterocytes 735.4|Hepatocytes 621.7			['Isomerase']			somalogic
Q11128	seq.4549.78	Alpha-(1,3)-fucosyltransferase 5	FUT5	ENSG00000130383	19	5865826	5870540	-				['Lipid metabolism']	['Glycosyltransferase', 'Transferase']			somalogic
P21217	seq.4548.4	Galactoside 3(4)-L-fucosyltransferase	FUT3	ENSG00000171124	19	5842888	5851471	-	Tissue enhanced - esophagus 154.2|intestine 70.3|salivary_gland 81.7|retina 79.6	Cell type enhanced - Ionocytes 55.6|Ductal_cells 44.3|Distal_enterocytes 116.5|Proximal_enterocytes 79.6|Intestinal_goblet_cells 83.2|Paneth_cells 49.4|Enteroendocrine_cells 39.7|Undifferentiated_cells 42.2		['Lipid metabolism']	['Blood group antigen', 'Glycosyltransferase', 'Transferase']			somalogic
P22466	seq.15390.3	Galanin	GAL	ENSG00000069482	11	68683779	68691175	+	Tissue enriched - pituitary_gland 862.3	Cell type enhanced - Glandular_and_luminal_cells 25.1|Pancreatic_endocrine_cells 86.6|Endometrial_stromal_cells 52.1|Ductal_cells 29.4|Exocrine_glandular_cells 28.7|Basal_prostatic_cells 31.2|Extravillous_trophoblasts 55.9	Secreted to blood		['Hormone', 'Neuropeptide']	['Golgi apparatus', 'Vesicles']	['Golgi apparatus']	somalogic
P04406	seq.32015.53	Glyceraldehyde-3-phosphate dehydrogenase	GAPDH	ENSG00000111640	12	6534512	6538374	+	Group enriched - skeletal_muscle 26611.3|tongue 18150.7	Cell type enhanced - Extravillous_trophoblasts 11520		['Apoptosis', 'Glycolysis', 'Immunity', 'Innate immunity', 'Translation regulation']	['Oxidoreductase', 'Transferase']	['Nuclear membrane', 'Vesicles', 'Plasma membrane', 'Cytosol']	['Plasma membrane', 'Cytosol']	somalogic
P04406	seq.3848.14	Glyceraldehyde-3-phosphate dehydrogenase	GAPDH	ENSG00000111640	12	6534512	6538374	+	Group enriched - skeletal_muscle 26611.3|tongue 18150.7	Cell type enhanced - Extravillous_trophoblasts 11520		['Apoptosis', 'Glycolysis', 'Immunity', 'Innate immunity', 'Translation regulation']	['Oxidoreductase', 'Transferase']	['Nuclear membrane', 'Vesicles', 'Plasma membrane', 'Cytosol']	['Plasma membrane', 'Cytosol']	somalogic
P32455	seq.15326.64	Guanylate-binding protein 1	GBP1	ENSG00000117228	1	89051882	89065360	-	Tissue enhanced - liver 85.5	Cell type enhanced - monocytes 108.4	Intracellular and membrane	['Antiviral defense', 'Immunity', 'Innate immunity']	['Hydrolase']			somalogic
P30047	seq.21118.48	GTP cyclohydrolase I feedback regulatory protein	GCHFR	ENSG00000137880	15	40764068	40767708	+	Tissue enriched - liver 341.6	Cell type enhanced - Hofbauer_cells 483.5|Proximal_tubular_cells 397.6|Proximal_enterocytes 608|Hepatocytes 848.9				['Nucleoplasm']	['Nucleoplasm']	somalogic
Q9UK05	seq.4880.21	Growth/differentiation factor 2	GDF2	ENSG00000263761	10	47322454	47327588	+	Tissue enriched - liver 18.1		Secreted to blood	['Angiogenesis']	['Cytokine', 'Growth factor']			somalogic
Q9UK05	seq.30692.13	Growth/differentiation factor 2	GDF2	ENSG00000263761	10	47322454	47327588	+	Tissue enriched - liver 18.1		Secreted to blood	['Angiogenesis']	['Cytokine', 'Growth factor']			somalogic
O43681	seq.13620.10	ATPase ASNA1	GET3	ENSG00000198356	19	12737139	12748323	+				['Transport']	['Hydrolase']	['Nucleoplasm', 'Nucleoli']	['Nucleoli']	somalogic
O75223	seq.21889.2	Uncharacterized protein C7orf24	GGCT	ENSG00000006625	7	30496621	30504841	-		Cell type enhanced - Cytotrophoblasts 436.2			['Lyase']			somalogic
P01241	seq.8462.18	Somatotropin	GH1	ENSG00000259384	17	63917200	63918839	-	Tissue enriched - pituitary_gland 57767.1		Secreted to blood		['Hormone']			somalogic
P10912	seq.2948.58	Growth hormone receptor	GHR	ENSG00000112964	5	42423439	42721878	+	Tissue enhanced - adipose_tissue 81.8|liver 206.8	Cell type enhanced - Excitatory_neurons 51.2|Oligodendrocyte_precursor_cells 169.8|Inhibitory_neurons 111.4|Syncytiotrophoblasts 46.6|Hepatocytes 119.8	Secreted to blood	['Endocytosis']	['Receptor']	['Plasma membrane', 'Cytosol', 'Cytoplasmic bodies']	['Plasma membrane', 'Cytosol', 'Cytoplasmic bodies']	somalogic
Q9UBU3	seq.8447.11	Appetite-regulating hormone|Obestatin	GHRL	ENSG00000157017	3	10285666	10292947	-	Tissue enriched - stomach_1 346.3	Cell type enriched - Gastric_mucus-secreting_cells 1282.9	Secreted to blood		['Hormone']			somalogic
Q9UBU3	seq.23581.131	Appetite-regulating hormone|Obestatin	GHRL	ENSG00000157017	3	10285666	10292947	-	Tissue enriched - stomach_1 346.3	Cell type enriched - Gastric_mucus-secreting_cells 1282.9	Secreted to blood		['Hormone']			somalogic
Q9UBU3	seq.6518.85	Appetite-regulating hormone|Obestatin	GHRL	ENSG00000157017	3	10285666	10292947	-	Tissue enriched - stomach_1 346.3	Cell type enriched - Gastric_mucus-secreting_cells 1282.9	Secreted to blood		['Hormone']			somalogic
Q8NHV1	seq.24683.11	GTPase IMAP family member 7	GIMAP7	ENSG00000179144	7	150514872	150521073	+	Tissue enhanced - lymphoid_tissue 166	Group enriched - Adipocytes 253.5|Endothelial_cells 311.2|Kupffer_cells 137|NK-cells 372|T-cells 260.7				['Golgi apparatus', 'Vesicles']	['Golgi apparatus', 'Vesicles']	somalogic
P35754	seq.18386.36	Glutaredoxin-1	GLRX	ENSG00000173221	5	95751319	95822726	-	Tissue enhanced - skeletal_muscle 749.7	Cell type enhanced - Proximal_tubular_cells 977.5|Extravillous_trophoblasts 899.4|Distal_tubular_cells 620.8|Proximal_enterocytes 995.4		['Electron transport', 'Transport']		['Plasma membrane', 'Cytosol']	['Plasma membrane', 'Cytosol']	somalogic
Q86SX6	seq.16597.11	Glutaredoxin-related protein 5, mitochondrial	GLRX5	ENSG00000182512	14	95533503	95544724	+	Tissue enhanced - skeletal_muscle 188.2	Cell type enhanced - Early_spermatids 321.5|Distal_tubular_cells 390.3|Erythroid_cells 501.1				['Mitochondria']	['Mitochondria']	somalogic
O60234	seq.13062.4	Glia maturation factor gamma	GMFG	ENSG00000130755	19	39328353	39342372	-	Group enriched - bone_marrow 570|lymphoid_tissue 448	Cell type enhanced - Adipocytes 285.6|monocytes 644.6|Hofbauer_cells 680.9|Kupffer_cells 446.2|Langerhans_cells 408.1|Macrophages 356.1|NK-cells 339.5|T-cells 354			['Growth factor']	['Nucleoplasm', 'Nuclear bodies', 'Cytosol']	['Nucleoplasm', 'Cytosol']	somalogic
Q9P2T1	seq.19446.1	GMP reductase 2	GMPR2	ENSG00000100938	14	24232422	24239242	+				['Purine metabolism']	['Oxidoreductase']	['Nucleoplasm', 'Nucleoli']	['Nucleoplasm']	somalogic
Q8TDQ7	seq.29853.135	Glucosamine-6-phosphate isomerase 2	GNPDA2	ENSG00000163281	4	44682200	44726588	-				['Carbohydrate metabolism']	['Hydrolase', 'Isomerase']	['Golgi apparatus', 'Vesicles']	['Vesicles']	somalogic
Q6P4E1	seq.8838.10	Protein CASC4	GOLM2	ENSG00000166734	15	44288719	44415758	+		Cell type enhanced - Prostatic_glandular_cells 202.7				['Golgi apparatus']	['Golgi apparatus']	somalogic
Q6P4E1	seq.10613.33	Protein CASC4	GOLM2	ENSG00000166734	15	44288719	44415758	+		Cell type enhanced - Prostatic_glandular_cells 202.7				['Golgi apparatus']	['Golgi apparatus']	somalogic
P40197	seq.7185.29	Platelet glycoprotein V	GP5	ENSG00000178732	3	194394821	194399266	-	Tissue enhanced - lymphoid_tissue 1.1			['Blood coagulation', 'Cell adhesion', 'Hemostasis']		['Cytosol']	['Cytosol']	somalogic
Q14956	seq.5080.131	Transmembrane glycoprotein NMB:Cytoplasmic domain|Transmembrane glycoprotein NMB:Extracellular domain	GPNMB	ENSG00000136235	7	23235967	23275108	+	Tissue enhanced - skin_1 565.5	Cell type enhanced - Hofbauer_cells 706.1|Macrophages 223.7|Fibroblasts 256.8|Basal_keratinocytes 243.7|Suprabasal_keratinocytes 213.8|Cardiomyocytes 250.8|Melanocytes 934.5	Intracellular and membrane					somalogic
Q14956	seq.8289.8	Transmembrane glycoprotein NMB:Cytoplasmic domain|Transmembrane glycoprotein NMB:Extracellular domain	GPNMB	ENSG00000136235	7	23235967	23275108	+	Tissue enhanced - skin_1 565.5	Cell type enhanced - Hofbauer_cells 706.1|Macrophages 223.7|Fibroblasts 256.8|Basal_keratinocytes 243.7|Suprabasal_keratinocytes 213.8|Cardiomyocytes 250.8|Melanocytes 934.5	Intracellular and membrane					somalogic
Q14956	seq.8606.39	Transmembrane glycoprotein NMB:Cytoplasmic domain|Transmembrane glycoprotein NMB:Extracellular domain	GPNMB	ENSG00000136235	7	23235967	23275108	+	Tissue enhanced - skin_1 565.5	Cell type enhanced - Hofbauer_cells 706.1|Macrophages 223.7|Fibroblasts 256.8|Basal_keratinocytes 243.7|Suprabasal_keratinocytes 213.8|Cardiomyocytes 250.8|Melanocytes 934.5	Intracellular and membrane					somalogic
Q14956	seq.8240.207	Transmembrane glycoprotein NMB:Cytoplasmic domain|Transmembrane glycoprotein NMB:Extracellular domain	GPNMB	ENSG00000136235	7	23235967	23275108	+	Tissue enhanced - skin_1 565.5	Cell type enhanced - Hofbauer_cells 706.1|Macrophages 223.7|Fibroblasts 256.8|Basal_keratinocytes 243.7|Suprabasal_keratinocytes 213.8|Cardiomyocytes 250.8|Melanocytes 934.5	Intracellular and membrane					somalogic
P07203	seq.15591.28	Glutathione peroxidase 1	GPX1	ENSG00000233276	3	49357174	49358605	-		Cell type enhanced - Hofbauer_cells 3686.9|Kupffer_cells 3087.8		['Lipid metabolism']	['Oxidoreductase', 'Peroxidase']	['Cytosol']	['Cytosol']	somalogic
O75791	seq.16074.12	GRB2-related adapter protein 2	GRAP2	ENSG00000100351	22	39901084	39973721	+	Tissue enriched - lymphoid_tissue 180	Cell type enhanced - NK-cells 42.9|T-cells 55.5|granulocytes 117.6|Erythroid_cells 28.5				['Nucleoplasm', 'Plasma membrane', 'Cytosol']	['Nucleoplasm', 'Cytosol']	somalogic
O75791	seq.5265.12	GRB2-related adapter protein 2	GRAP2	ENSG00000100351	22	39901084	39973721	+	Tissue enriched - lymphoid_tissue 180	Cell type enhanced - NK-cells 42.9|T-cells 55.5|granulocytes 117.6|Erythroid_cells 28.5				['Nucleoplasm', 'Plasma membrane', 'Cytosol']	['Nucleoplasm', 'Cytosol']	somalogic
Q9UBQ7	seq.18295.102	Glyoxylate reductase/hydroxypyruvate reductase	GRHPR	ENSG00000137106	9	37422666	37436990	+	Tissue enhanced - liver 632.6	Group enriched - Proximal_tubular_cells 698|Hepatocytes 949.2			['Oxidoreductase']	['Nucleoplasm', 'Cytosol']	['Cytosol']	somalogic
P08263	seq.12446.49	Glutathione S-transferase A1	GSTA1	ENSG00000243955	6	52791371	52803860	-	Tissue enhanced - kidney 909.2|liver 2530.1|adrenal_gland 887.8	Group enriched - Exocrine_glandular_cells 1552.4|Proximal_tubular_cells 2437.4|Proximal_enterocytes 5108.4|Sertoli_cells 1419.7|Hepatocytes 1572.8		['Lipid metabolism']	['Isomerase', 'Oxidoreductase', 'Peroxidase', 'Transferase']	['Cytosol']	['Cytosol']	somalogic
P08263	seq.17138.8	Glutathione S-transferase A1	GSTA1	ENSG00000243955	6	52791371	52803860	-	Tissue enhanced - kidney 909.2|liver 2530.1|adrenal_gland 887.8	Group enriched - Exocrine_glandular_cells 1552.4|Proximal_tubular_cells 2437.4|Proximal_enterocytes 5108.4|Sertoli_cells 1419.7|Hepatocytes 1572.8		['Lipid metabolism']	['Isomerase', 'Oxidoreductase', 'Peroxidase', 'Transferase']	['Cytosol']	['Cytosol']	somalogic
P46952	seq.5861.78	3-hydroxyanthranilate 3,4-dioxygenase	HAAO	ENSG00000162882	2	42767089	42792593	-	Tissue enriched - liver 286.8	Group enriched - Proximal_tubular_cells 136.6|Proximal_enterocytes 251.3|Hepatocytes 226.5		['Pyridine nucleotide biosynthesis']	['Dioxygenase', 'Oxidoreductase']			somalogic
P02008	seq.6919.3	Hemoglobin subunit zeta	HBZ	ENSG00000130656	16	142728	154503	+	Group enriched - bone_marrow 3.9|testis 7.1	Group enriched - Late_spermatids 223.4|Hofbauer_cells 127.8		['Oxygen transport', 'Transport']		['Nucleoplasm', 'Cytosol']	['Cytosol']	somalogic
P02008	seq.26273.24	Hemoglobin subunit zeta	HBZ	ENSG00000130656	16	142728	154503	+	Group enriched - bone_marrow 3.9|testis 7.1	Group enriched - Late_spermatids 223.4|Hofbauer_cells 127.8		['Oxygen transport', 'Transport']		['Nucleoplasm', 'Cytosol']	['Cytosol']	somalogic
Q9BQS7	seq.20127.102	Hephaestin	HEPH	ENSG00000089472	23	66162671	66268867	+	Tissue enhanced - intestine 56.8|smooth_muscle 53	Cell type enhanced - Astrocytes 74|Distal_enterocytes 148.7|Proximal_enterocytes 123.8|Intestinal_goblet_cells 106.1|Paneth_cells 67.8|Enteroendocrine_cells 48.9		['Copper transport', 'Ion transport', 'Iron transport', 'Transport']	['Oxidoreductase']			somalogic
P09601	seq.17398.55	Heme oxygenase 1	HMOX1	ENSG00000100292	22	35380361	35394214	+	Tissue enriched - lymphoid_tissue 597.5	Cell type enhanced - Hofbauer_cells 507.7|Kupffer_cells 652.8|Macrophages 508.8|Extravillous_trophoblasts 313.8|Syncytiotrophoblasts 642.5		['Apoptosis', 'Host-virus interaction']	['Oxidoreductase']	['Golgi apparatus', 'Plasma membrane']	['Golgi apparatus', 'Plasma membrane']	somalogic
Q9NSB8	seq.12685.57	Homer protein homolog 2	HOMER2	ENSG00000103942	15	82836946	82986153	-	Tissue enhanced - pancreas 219.1	Cell type enhanced - Glandular_and_luminal_cells 138|Mucus_glandular_cells 132.6|Cholangiocytes 179.3|Prostatic_glandular_cells 223.9		['Hearing']		['Cytosol']	['Cytosol']	somalogic
P0DMV8	seq.16780.6	Heat shock 70 kDa protein 1A|Internal Use Only: Heat shock 70 kDa protein 1A	|HSPA1A	ENSG00000204389	6	31815543	31817946	+		Cell type enhanced - Langerhans_cells 3033.1|Skeletal_myocytes 2522.4	Intracellular and membrane	['Host-virus interaction', 'Stress response']	['Chaperone', 'Host cell receptor for virus entry', 'Receptor']	['Nucleoplasm', 'Vesicles', 'Cytosol']	['Nucleoplasm', 'Vesicles']	somalogic
P0DMV8	seq.10803.22	Heat shock 70 kDa protein 1A|Internal Use Only: Heat shock 70 kDa protein 1A	|HSPA1A	ENSG00000204389	6	31815543	31817946	+		Cell type enhanced - Langerhans_cells 3033.1|Skeletal_myocytes 2522.4	Intracellular and membrane	['Host-virus interaction', 'Stress response']	['Chaperone', 'Host cell receptor for virus entry', 'Receptor']	['Nucleoplasm', 'Vesicles', 'Cytosol']	['Nucleoplasm', 'Vesicles']	somalogic
P0DMV8	seq.10749.18	Heat shock 70 kDa protein 1A|Internal Use Only: Heat shock 70 kDa protein 1A	|HSPA1A	ENSG00000204389	6	31815543	31817946	+		Cell type enhanced - Langerhans_cells 3033.1|Skeletal_myocytes 2522.4	Intracellular and membrane	['Host-virus interaction', 'Stress response']	['Chaperone', 'Host cell receptor for virus entry', 'Receptor']	['Nucleoplasm', 'Vesicles', 'Cytosol']	['Nucleoplasm', 'Vesicles']	somalogic
P0DMV8	seq.7219.152	Heat shock 70 kDa protein 1A|Internal Use Only: Heat shock 70 kDa protein 1A	|HSPA1A	ENSG00000204389	6	31815543	31817946	+		Cell type enhanced - Langerhans_cells 3033.1|Skeletal_myocytes 2522.4	Intracellular and membrane	['Host-virus interaction', 'Stress response']	['Chaperone', 'Host cell receptor for virus entry', 'Receptor']	['Nucleoplasm', 'Vesicles', 'Cytosol']	['Nucleoplasm', 'Vesicles']	somalogic
P0DMV8	seq.6563.78	Heat shock 70 kDa protein 1A|Internal Use Only: Heat shock 70 kDa protein 1A	|HSPA1A	ENSG00000204389	6	31815543	31817946	+		Cell type enhanced - Langerhans_cells 3033.1|Skeletal_myocytes 2522.4	Intracellular and membrane	['Host-virus interaction', 'Stress response']	['Chaperone', 'Host cell receptor for virus entry', 'Receptor']	['Nucleoplasm', 'Vesicles', 'Cytosol']	['Nucleoplasm', 'Vesicles']	somalogic
P0DMV8	seq.11157.35	Heat shock 70 kDa protein 1A|Internal Use Only: Heat shock 70 kDa protein 1A	|HSPA1A	ENSG00000204389	6	31815543	31817946	+		Cell type enhanced - Langerhans_cells 3033.1|Skeletal_myocytes 2522.4	Intracellular and membrane	['Host-virus interaction', 'Stress response']	['Chaperone', 'Host cell receptor for virus entry', 'Receptor']	['Nucleoplasm', 'Vesicles', 'Cytosol']	['Nucleoplasm', 'Vesicles']	somalogic
P0DMV8	seq.4124.24	Heat shock 70 kDa protein 1A|Internal Use Only: Heat shock 70 kDa protein 1A	|HSPA1A	ENSG00000204389	6	31815543	31817946	+		Cell type enhanced - Langerhans_cells 3033.1|Skeletal_myocytes 2522.4	Intracellular and membrane	['Host-virus interaction', 'Stress response']	['Chaperone', 'Host cell receptor for virus entry', 'Receptor']	['Nucleoplasm', 'Vesicles', 'Cytosol']	['Nucleoplasm', 'Vesicles']	somalogic
P0DMV8	seq.6276.16	Heat shock 70 kDa protein 1A|Internal Use Only: Heat shock 70 kDa protein 1A	|HSPA1A	ENSG00000204389	6	31815543	31817946	+		Cell type enhanced - Langerhans_cells 3033.1|Skeletal_myocytes 2522.4	Intracellular and membrane	['Host-virus interaction', 'Stress response']	['Chaperone', 'Host cell receptor for virus entry', 'Receptor']	['Nucleoplasm', 'Vesicles', 'Cytosol']	['Nucleoplasm', 'Vesicles']	somalogic
P0DMV8	seq.10721.76	Heat shock 70 kDa protein 1A|Internal Use Only: Heat shock 70 kDa protein 1A	|HSPA1A	ENSG00000204389	6	31815543	31817946	+		Cell type enhanced - Langerhans_cells 3033.1|Skeletal_myocytes 2522.4	Intracellular and membrane	['Host-virus interaction', 'Stress response']	['Chaperone', 'Host cell receptor for virus entry', 'Receptor']	['Nucleoplasm', 'Vesicles', 'Cytosol']	['Nucleoplasm', 'Vesicles']	somalogic
P0DMV8	seq.6117.4	Heat shock 70 kDa protein 1A|Internal Use Only: Heat shock 70 kDa protein 1A	|HSPA1A	ENSG00000204389	6	31815543	31817946	+		Cell type enhanced - Langerhans_cells 3033.1|Skeletal_myocytes 2522.4	Intracellular and membrane	['Host-virus interaction', 'Stress response']	['Chaperone', 'Host cell receptor for virus entry', 'Receptor']	['Nucleoplasm', 'Vesicles', 'Cytosol']	['Nucleoplasm', 'Vesicles']	somalogic
P0DMV8	seq.14237.1	Heat shock 70 kDa protein 1A|Internal Use Only: Heat shock 70 kDa protein 1A	|HSPA1A	ENSG00000204389	6	31815543	31817946	+		Cell type enhanced - Langerhans_cells 3033.1|Skeletal_myocytes 2522.4	Intracellular and membrane	['Host-virus interaction', 'Stress response']	['Chaperone', 'Host cell receptor for virus entry', 'Receptor']	['Nucleoplasm', 'Vesicles', 'Cytosol']	['Nucleoplasm', 'Vesicles']	somalogic
O43464	seq.3317.33	Serine protease HTRA2, mitochondrial	HTRA2	ENSG00000115317	2	74529596	74533350	+				['Apoptosis']	['Hydrolase', 'Protease', 'Serine protease']	['Mitochondria']	['Mitochondria']	somalogic
Q9UMF0	seq.8245.27	Intercellular adhesion molecule 5	ICAM5	ENSG00000105376	19	10289952	10296778	+	Tissue enriched - brain 25.3	Cell type enhanced - Excitatory_neurons 17.1|Alveolar_cells_type_1 14.2|Breast_myoepithelial_cells 5.8|Alveolar_cells_type_2 15		['Cell adhesion']				somalogic
Q9UMF0	seq.5124.62	Intercellular adhesion molecule 5	ICAM5	ENSG00000105376	19	10289952	10296778	+	Tissue enriched - brain 25.3	Cell type enhanced - Excitatory_neurons 17.1|Alveolar_cells_type_1 14.2|Breast_myoepithelial_cells 5.8|Alveolar_cells_type_2 15		['Cell adhesion']				somalogic
Q9UMF0	seq.5124.69	Intercellular adhesion molecule 5	ICAM5	ENSG00000105376	19	10289952	10296778	+	Tissue enriched - brain 25.3	Cell type enhanced - Excitatory_neurons 17.1|Alveolar_cells_type_1 14.2|Breast_myoepithelial_cells 5.8|Alveolar_cells_type_2 15		['Cell adhesion']				somalogic
P15260	seq.5825.49	Interferon gamma receptor 1	IFNGR1	ENSG00000027697	6	137197483	137219449	-		Cell type enhanced - Ionocytes 628.8|monocytes 682.3|Basal_respiratory_cells 840.3			['Receptor']	['Plasma membrane']	['Plasma membrane']	somalogic
Q8WX77	seq.7815.49	Insulin-like growth factor-binding protein-like 1	IGFBPL1	ENSG00000137142	9	38406528	38424454	-	Tissue enriched - thyroid_gland 16	Cell type enhanced - Early_spermatids 13.8|Late_spermatids 25.3|Hofbauer_cells 5.9|Enteroendocrine_cells 7.5	Secreted to blood			['Nucleoplasm', 'Vesicles']	['Nucleoplasm', 'Vesicles']	somalogic
Q6UXB1	seq.6961.14	Insulin growth factor-like family member 3	IGFL3	ENSG00000188624	19	46120067	46124688	-	Tissue enriched - skin_1 26.8	Cell type enhanced - Late_spermatids 1.1|Exocrine_glandular_cells 2.4|Basal_respiratory_cells 1.5|Basal_keratinocytes 2.2|Suprabasal_keratinocytes 4.8	Secreted in other tissues					somalogic
Q969P0	seq.6984.6	Immunoglobulin superfamily member 8	IGSF8	ENSG00000162729	1	160091340	160098943	-	Tissue enhanced - brain 153.6	Cell type enhanced - Extravillous_trophoblasts 247.6				['Vesicles']	['Vesicles']	somalogic
Q9P2J2	seq.34158.155	Protein turtle homolog A	IGSF9	ENSG00000085552	1	159927039	159945613	-	Tissue enhanced - skin_1 22.7|liver 24.2|retina 27.3	Cell type enhanced - Rod_photoreceptor_cells 171.6|Gastric_mucus-secreting_cells 31.8|Distal_enterocytes 66.5|Cone_photoreceptor_cells 66.3		['Differentiation', 'Neurogenesis']	['Developmental protein']			somalogic
Q08334	seq.2631.50	Interleukin-10 receptor subunit beta	IL10RB	ENSG00000243646	21	33266367	33311420	+		Cell type enhanced - Distal_enterocytes 47.6|Proximal_enterocytes 54.4|Paneth_cells 43.6|Syncytiotrophoblasts 52.7		['Antiviral defense']	['Receptor']	['Cytosol']	['Cytosol']	somalogic
P78552	seq.2633.52	Interleukin-13 receptor subunit alpha-1	IL13RA1	ENSG00000131724	23	118727133	118794535	+		Cell type enhanced - Langerhans_cells 181.7|Macrophages 147.4	Intracellular and membrane		['Receptor']			somalogic
Q14116	seq.5661.15	Interleukin-18	IL18	ENSG00000150782	11	112143253	112164096	-	Tissue enhanced - esophagus 120.4|skin_1 145.4	Cell type enhanced - Kupffer_cells 174.3|Macrophages 154.8|Basal_respiratory_cells 171.4|Basal_squamous_epithelial_cells 207.2|granulocytes 198.7	Secreted to blood	['Inflammatory response']	['Cytokine']	['Nucleoplasm', 'Golgi apparatus', 'Cytosol']	['Nucleoplasm', 'Golgi apparatus']	somalogic
Q9UHD0	seq.3035.80	Interleukin-19	IL19	ENSG00000142224	1	206770764	206842981	+	Group enriched - salivary_gland 6.7|cervix 19.2	Cell type enhanced - Ionocytes 33.9|Rod_photoreceptor_cells 6.5|Basal_respiratory_cells 13.8|Salivary_duct_cells 8.7|Serous_glandular_cells 9	Secreted to blood	['Apoptosis']	['Cytokine']			somalogic
P27930	seq.5666.64	Interleukin-1 receptor type 2	IL1R2	ENSG00000115590	2	101991960	102028544	+	Tissue enhanced - lymphoid_tissue 87.9	Cell type enriched - Langerhans_cells 1470.9	Secreted to blood		['Receptor']			somalogic
P27930	seq.14133.93	Interleukin-1 receptor type 2	IL1R2	ENSG00000115590	2	101991960	102028544	+	Tissue enhanced - lymphoid_tissue 87.9	Cell type enriched - Langerhans_cells 1470.9	Secreted to blood		['Receptor']			somalogic
P18510	seq.5353.89	Interleukin-1 receptor antagonist protein	IL1RN	ENSG00000136689	2	113099315	113134016	+	Tissue enriched - esophagus 1898.1	Cell type enhanced - Hofbauer_cells 399.9|Langerhans_cells 377.6|Basal_keratinocytes 324.5|Suprabasal_keratinocytes 1054|Squamous_epithelial_cells 526.1	Secreted to blood			['Nucleoplasm', 'Centrosome', 'Cytosol']	['Nucleoplasm', 'Cytosol']	somalogic
P40189	seq.2620.4	Interleukin-6 receptor subunit beta	IL6ST	ENSG00000134352	5	55935095	55995022	-		Cell type enhanced - Glandular_and_luminal_cells 689.8	Secreted to blood	['Host-virus interaction']	['Receptor']	['Golgi apparatus', 'Plasma membrane']	['Plasma membrane']	somalogic
P09529	seq.4383.97	Activin B|Inhibin beta A chain:Inhibin beta B chain heterodimer|Inhibin beta B chain	INHBA|INHBB|INHBB|INHBB|INHBA	ENSG00000163083	2	120346136	120351803	+	Tissue enhanced - adipose_tissue 50.8|breast 41.9	Cell type enriched - Adipocytes 199.2	Secreted to blood		['Growth factor', 'Hormone']	['Vesicles']	['Vesicles']	somalogic
P09529	seq.8467.9	Activin B|Inhibin beta A chain:Inhibin beta B chain heterodimer|Inhibin beta B chain	INHBA|INHBB|INHBB|INHBB|INHBA	ENSG00000163083	2	120346136	120351803	+	Tissue enhanced - adipose_tissue 50.8|breast 41.9	Cell type enriched - Adipocytes 199.2	Secreted to blood		['Growth factor', 'Hormone']	['Vesicles']	['Vesicles']	somalogic
P09529	seq.13676.46	Activin B|Inhibin beta A chain:Inhibin beta B chain heterodimer|Inhibin beta B chain	INHBA|INHBB|INHBB|INHBB|INHBA	ENSG00000163083	2	120346136	120351803	+	Tissue enhanced - adipose_tissue 50.8|breast 41.9	Cell type enriched - Adipocytes 199.2	Secreted to blood		['Growth factor', 'Hormone']	['Vesicles']	['Vesicles']	somalogic
P09529	seq.16746.12	Activin B|Inhibin beta A chain:Inhibin beta B chain heterodimer|Inhibin beta B chain	INHBA|INHBB|INHBB|INHBB|INHBA	ENSG00000163083	2	120346136	120351803	+	Tissue enhanced - adipose_tissue 50.8|breast 41.9	Cell type enriched - Adipocytes 199.2	Secreted to blood		['Growth factor', 'Hormone']	['Vesicles']	['Vesicles']	somalogic
P01308	seq.4883.56	Insulin	INS	ENSG00000254647	11	2159779	2161221	-	Tissue enriched - pancreas 12517.5	Cell type enriched - Pancreatic_endocrine_cells 46354.5	Secreted to blood	['Carbohydrate metabolism', 'Glucose metabolism']	['Hormone']			somalogic
Q14653	seq.17151.84	Interferon regulatory factor 3	IRF3	ENSG00000126456	19	49659569	49665875	-				['Antiviral defense', 'Host-virus interaction', 'Immunity', 'Innate immunity', 'Transcription', 'Transcription regulation']	['Activator', 'DNA-binding']	['Cytosol']	['Cytosol']	somalogic
P18084	seq.4917.62	Integrin alpha-V: beta-5 complex|Integrin beta-5	ITGB5|ITGB5|ITGAV	ENSG00000082781	3	124761948	124901418	-				['Cell adhesion', 'Host-virus interaction']	['Host cell receptor for virus entry', 'Integrin', 'Receptor']	['Plasma membrane', 'Mitochondria']	['Plasma membrane', 'Mitochondria']	somalogic
P18084	seq.7755.37	Integrin alpha-V: beta-5 complex|Integrin beta-5	ITGB5|ITGB5|ITGAV	ENSG00000082781	3	124761948	124901418	-				['Cell adhesion', 'Host-virus interaction']	['Host cell receptor for virus entry', 'Integrin', 'Receptor']	['Plasma membrane', 'Mitochondria']	['Plasma membrane', 'Mitochondria']	somalogic
P57087	seq.2997.8	Junctional adhesion molecule B	JAM2	ENSG00000154721	21	25639258	25717562	+	Tissue enhanced - placenta 61.4	Cell type enhanced - Adipocytes 184.4|Endothelial_cells 131.1|Astrocytes 77.4|Oligodendrocyte_precursor_cells 72.2|Microglial_cells 78.7				['Nucleoplasm', 'Plasma membrane']	['Plasma membrane']	somalogic
Q9BX67	seq.2998.53	Junctional adhesion molecule C	JAM3	ENSG00000166086	11	134069071	134152001	+		Cell type enhanced - Rod_photoreceptor_cells 68.8|Excitatory_neurons 81.5|Oligodendrocyte_precursor_cells 71.7|Extravillous_trophoblasts 77.5|Oligodendrocytes 319.1	Secreted to blood	['Angiogenesis', 'Cell adhesion', 'Differentiation', 'Spermatogenesis']		['Golgi apparatus']	['Golgi apparatus']	somalogic
P35968	seq.3651.50	Vascular endothelial growth factor receptor 2	KDR	ENSG00000128052	4	55078481	55125595	-		Group enriched - Adipocytes 138.5|Endothelial_cells 159.5|Muller_glia_cells 172.6	Intracellular and membrane	['Angiogenesis', 'Differentiation', 'Host-virus interaction']	['Developmental protein', 'Kinase', 'Receptor', 'Transferase', 'Tyrosine-protein kinase']	['Nuclear membrane', 'Vesicles']	['Vesicles']	somalogic
P21583	seq.9377.25	Kit ligand	KITLG	ENSG00000049130	12	88492793	88580851	-		Cell type enhanced - Excitatory_neurons 45.1|Basal_squamous_epithelial_cells 57|Collecting_duct_cells 73.9|Inhibitory_neurons 58.6|Alveolar_cells_type_2 49.9	Intracellular and membrane	['Cell adhesion']	['Growth factor']	['Vesicles']	['Vesicles']	somalogic
O43240	seq.6227.1	Kallikrein-10	KLK10	ENSG00000129451	19	51012739	51020175	-	Tissue enhanced - esophagus 400.9|cervix 108.7|vagina 184.7	Cell type enhanced - Club_cells 92|Ionocytes 71.8|Basal_respiratory_cells 62|Basal_keratinocytes 75.8|Suprabasal_keratinocytes 140.4|Mucus_glandular_cells 62.4	Secreted in other tissues	['Cell cycle']	['Hydrolase', 'Protease', 'Serine protease']			somalogic
Q9UBX7	seq.2831.29	Kallikrein-11	KLK11	ENSG00000167757	19	51022216	51028039	-	Tissue enhanced - esophagus 315.2|skin_1 232.2|vagina 180.9	Cell type enhanced - Club_cells 273.7|Ionocytes 231.6|Late_spermatids 351.6|Basal_keratinocytes 211.3|Suprabasal_keratinocytes 644.6|Squamous_epithelial_cells 214.1	Secreted in other tissues		['Hydrolase', 'Protease', 'Serine protease']			somalogic
Q9UBX7	seq.7775.15	Kallikrein-11	KLK11	ENSG00000167757	19	51022216	51028039	-	Tissue enhanced - esophagus 315.2|skin_1 232.2|vagina 180.9	Cell type enhanced - Club_cells 273.7|Ionocytes 231.6|Late_spermatids 351.6|Basal_keratinocytes 211.3|Suprabasal_keratinocytes 644.6|Squamous_epithelial_cells 214.1	Secreted in other tissues		['Hydrolase', 'Protease', 'Serine protease']			somalogic
Q92876	seq.35095.42	Kallikrein-6	KLK6	ENSG00000167755	19	50958631	50969673	-	Tissue enriched - brain 457.6	Cell type enhanced - Breast_glandular_cells 25.1|Salivary_duct_cells 23.5|Mucus_glandular_cells 65.5|Oligodendrocytes 81.8	Secreted in other tissues		['Hydrolase', 'Protease', 'Serine protease']	['Nucleoplasm', 'Nuclear membrane', 'Cytokinetic bridge']	['Nucleoplasm']	somalogic
Q92876	seq.3450.4	Kallikrein-6	KLK6	ENSG00000167755	19	50958631	50969673	-	Tissue enriched - brain 457.6	Cell type enhanced - Breast_glandular_cells 25.1|Salivary_duct_cells 23.5|Mucus_glandular_cells 65.5|Oligodendrocytes 81.8	Secreted in other tissues		['Hydrolase', 'Protease', 'Serine protease']	['Nucleoplasm', 'Nuclear membrane', 'Cytokinetic bridge']	['Nucleoplasm']	somalogic
P49862	seq.3378.49	Kallikrein-7	KLK7	ENSG00000169035	19	50976468	50984099	-	Group enriched - esophagus 92|skin_1 194.8	Group enriched - Salivary_duct_cells 89.8|Mucus_glandular_cells 192.7	Secreted in other tissues		['Hydrolase', 'Protease', 'Serine protease']	['Nuclear membrane', 'Plasma membrane']	['Plasma membrane']	somalogic
O60259	seq.2834.54	Kallikrein-8	KLK8	ENSG00000129455	19	50996007	51002711	-	Tissue enhanced - esophagus 114.7|skin_1 99.5|vagina 45.8	Cell type enhanced - Basal_keratinocytes 84.9|Suprabasal_keratinocytes 149.3|Squamous_epithelial_cells 25.1	Secreted in other tissues		['Hydrolase', 'Protease', 'Serine protease']	['Vesicles']	['Vesicles']	somalogic
O60259	seq.13708.56	Kallikrein-8	KLK8	ENSG00000129455	19	50996007	51002711	-	Tissue enhanced - esophagus 114.7|skin_1 99.5|vagina 45.8	Cell type enhanced - Basal_keratinocytes 84.9|Suprabasal_keratinocytes 149.3|Squamous_epithelial_cells 25.1	Secreted in other tissues		['Hydrolase', 'Protease', 'Serine protease']	['Vesicles']	['Vesicles']	somalogic
Q16773	seq.17365.7	Kynurenine--oxoglutarate transaminase 1	KYAT1	ENSG00000171097	9	128832942	128882494	-					['Aminotransferase', 'Lyase', 'Transferase']	['Cytosol']	['Cytosol']	somalogic
P32004	seq.4246.40	Neural cell adhesion molecule L1	L1CAM	ENSG00000198910	23	153861514	153886173	-	Tissue enhanced - brain 137.1|intestine 46.9	Cell type enhanced - Collecting_duct_cells 72|Horizontal_cells 39.7|Schwann_cells 199.6|Melanocytes 58.4|Sertoli_cells 38.1		['Cell adhesion', 'Differentiation', 'Neurogenesis']	['Developmental protein']	['Nucleoplasm', 'Plasma membrane']	['Nucleoplasm', 'Plasma membrane']	somalogic
Q96EM0	seq.23380.16	Trans-3-hydroxy-L-proline dehydratase	L3HYPDH	ENSG00000126790	14	59460363	59484408	-		Cell type enhanced - Proximal_tubular_cells 32.3			['Lyase']	['Vesicles']	['Vesicles']	somalogic
Q53H82	seq.22381.1	Endoribonuclease LACTB2	LACTB2	ENSG00000147592	8	70635318	70669185	-	Tissue enhanced - liver 93	Cell type enhanced - Early_spermatids 386.1|Spermatocytes 221.5|Proximal_tubular_cells 318.6			['Endonuclease', 'Hydrolase', 'Nuclease', 'RNA-binding']	['Nucleoplasm', 'Golgi apparatus', 'Cytosol']	['Cytosol']	somalogic
Q6GTX8	seq.11284.24	Leukocyte-associated immunoglobulin-like receptor 1	LAIR1	ENSG00000167613	19	54351384	54370558	-	Tissue enhanced - lymphoid_tissue 45.2|lung 27.3	Cell type enhanced - monocytes 115.3|Hofbauer_cells 188.9|Kupffer_cells 90.9|Macrophages 126.2|dendritic_cells 144.7|NK-cells 62.9|granulocytes 80.6		['Adaptive immunity', 'Immunity']	['Receptor']	['Plasma membrane']	['Plasma membrane']	somalogic
Q16363	seq.6577.64	Laminin subunit alpha-4	LAMA4	ENSG00000112769	6	112107931	112254939	-		Cell type enhanced - Early_spermatids 120.5|Fibroblasts 121|Oligodendrocyte_precursor_cells 150.5|Extravillous_trophoblasts 140.7|Leydig_cells 168.8|Microglial_cells 119	Secreted to extracellular matrix	['Cell adhesion']		['Plasma membrane', 'Cytosol']	['Plasma membrane', 'Cytosol']	somalogic
Q16363	seq.35764.5	Laminin subunit alpha-4	LAMA4	ENSG00000112769	6	112107931	112254939	-		Cell type enhanced - Early_spermatids 120.5|Fibroblasts 121|Oligodendrocyte_precursor_cells 150.5|Extravillous_trophoblasts 140.7|Leydig_cells 168.8|Microglial_cells 119	Secreted to extracellular matrix	['Cell adhesion']		['Plasma membrane', 'Cytosol']	['Plasma membrane', 'Cytosol']	somalogic
P13473	seq.34560.33	Lysosome-associated membrane glycoprotein 2	LAMP2	ENSG00000005893	23	120426148	120469365	-		Cell type enhanced - Syncytiotrophoblasts 485.3|Oligodendrocytes 472.1		['Autophagy']		['Vesicles']	['Vesicles']	somalogic
Q13094	seq.31318.17	Lymphocyte cytosolic protein 2	LCP2	ENSG00000043462	5	170246233	170297815	-	Group enriched - bone_marrow 162.2|lymphoid_tissue 112.1	Cell type enhanced - monocytes 295.5|Hofbauer_cells 86.6|Kupffer_cells 124.7|Macrophages 173.7|NK-cells 66.4|T-cells 103.3|granulocytes 127.2						somalogic
O14960	seq.5970.61	Leukocyte cell-derived chemotaxin-2	LECT2	ENSG00000145826	5	135922279	135954983	-	Tissue enriched - liver 461.9	Group enriched - Early_spermatids 170.6|Late_spermatids 59.4|Hepatocytes 115.6	Secreted to blood	['Chemotaxis']		['Vesicles', 'Cytosol']	['Cytosol']	somalogic
O14960	seq.16763.11	Leukocyte cell-derived chemotaxin-2	LECT2	ENSG00000145826	5	135922279	135954983	-	Tissue enriched - liver 461.9	Group enriched - Early_spermatids 170.6|Late_spermatids 59.4|Hepatocytes 115.6	Secreted to blood	['Chemotaxis']		['Vesicles', 'Cytosol']	['Cytosol']	somalogic
Q6P5S2	seq.7154.92	Protein LEG1 homolog	LEG1	ENSG00000184530	6	127519455	127591820	+	Group enriched - intestine 595.4|salivary_gland 2191.7	Cell type enhanced - Club_cells 7.5|Early_spermatids 21.4|Gastric_mucus-secreting_cells 46.6|Mucus_glandular_cells 8.7	Secreted to digestive system		['Developmental protein']			somalogic
P41159	seq.8484.24	Leptin	LEP	ENSG00000174697	7	128241278	128257629	+	Group enriched - adipose_tissue 296.7|breast 87.3	Group enriched - Extravillous_trophoblasts 142.2|Syncytiotrophoblasts 376	Secreted to blood			['Vesicles', 'Plasma membrane']	['Vesicles', 'Plasma membrane']	somalogic
P41159	seq.2575.5	Leptin	LEP	ENSG00000174697	7	128241278	128257629	+	Group enriched - adipose_tissue 296.7|breast 87.3	Group enriched - Extravillous_trophoblasts 142.2|Syncytiotrophoblasts 376	Secreted to blood			['Vesicles', 'Plasma membrane']	['Vesicles', 'Plasma membrane']	somalogic
P48357	seq.5400.52	Leptin receptor, soluble	LEPR	ENSG00000116678	1	65420652	65641559	+	Tissue enriched - liver 126.5	Cell type enhanced - Adipocytes 97.7|Endothelial_cells 85.6|Fibroblasts 91.9|Microglial_cells 123.5|Hepatocytes 137.3	Intracellular and membrane		['Receptor']			somalogic
P09382	seq.8046.9	Galectin-1	LGALS1	ENSG00000100097	22	37675636	37679802	+		Cell type enhanced - Hofbauer_cells 4231.1|Langerhans_cells 5027.3|Pancreatic_endocrine_cells 4019.1|Endometrial_stromal_cells 3194.1	Secreted to blood	['Apoptosis']		['Cytosol']	['Cytosol']	somalogic
P56470	seq.2982.82	Galectin-4	LGALS4	ENSG00000171747	19	38801671	38812945	-	Tissue enriched - intestine 1271.4	Cell type enhanced - Distal_enterocytes 11586.4|Proximal_enterocytes 4964.5|Intestinal_goblet_cells 5852.5|Paneth_cells 4816.3|Enteroendocrine_cells 3400.6|Undifferentiated_cells 2802.8				['Plasma membrane']	['Plasma membrane']	somalogic
O00214	seq.4909.68	Galectin-8	LGALS8	ENSG00000116977	1	236518000	236552981	+		Cell type enhanced - Early_spermatids 354.2|Late_spermatids 245.6|Syncytiotrophoblasts 202.3		['Autophagy']		['Plasma membrane']	['Plasma membrane']	somalogic
O00182	seq.9197.4	Galectin-9	LGALS9	ENSG00000168961	17	27629798	27649560	+	Tissue enhanced - intestine 95.8|stomach_1 85.3	Cell type enhanced - monocytes 222|Hofbauer_cells 314.6|Kupffer_cells 213|Macrophages 160.4|Gastric_mucus-secreting_cells 163.9|Distal_enterocytes 188.2|Intestinal_goblet_cells 172.3|Paneth_cells 181	Secreted to blood	['Chemotaxis', 'Immunity']		['Cytosol']	['Cytosol']	somalogic
Q99538	seq.7840.64	Legumain	LGMN	ENSG00000100600	14	92703807	92748679	-		Cell type enhanced - Hofbauer_cells 1263.9|Syncytiotrophoblasts 507.2	Intracellular and membrane		['Hydrolase', 'Protease', 'Thiol protease']	['Nucleoplasm', 'Vesicles']	['Vesicles']	somalogic
Q99538	seq.3622.33	Legumain	LGMN	ENSG00000100600	14	92703807	92748679	-		Cell type enhanced - Hofbauer_cells 1263.9|Syncytiotrophoblasts 507.2	Intracellular and membrane		['Hydrolase', 'Protease', 'Thiol protease']	['Nucleoplasm', 'Vesicles']	['Vesicles']	somalogic
A6NI73	seq.7787.25	Leukocyte immunoglobulin-like receptor subfamily A member 5	LILRA5	ENSG00000187116	19	54307070	54313166	-	Tissue enhanced - bone_marrow 42.4|lymphoid_tissue 74.5	Cell type enriched - monocytes 824.8	Secreted to blood	['Immunity', 'Innate immunity']	['Receptor']			somalogic
A6NI73	seq.8766.29	Leukocyte immunoglobulin-like receptor subfamily A member 5	LILRA5	ENSG00000187116	19	54307070	54313166	-	Tissue enhanced - bone_marrow 42.4|lymphoid_tissue 74.5	Cell type enriched - monocytes 824.8	Secreted to blood	['Immunity', 'Innate immunity']	['Receptor']			somalogic
Q6PI73	seq.7059.14	Leukocyte immunoglobulin-like receptor subfamily A member 6	LILRA6	ENSG00000244482	19	54236590	54242790	-	Tissue enhanced - lymphoid_tissue 16.5|lung 8.7	Group enriched - monocytes 23.2|Hofbauer_cells 19.9|Kupffer_cells 59.9|Macrophages 28.2		['Adaptive immunity', 'Immunity']	['Receptor']	['Plasma membrane', 'Cytosol']	['Plasma membrane']	somalogic
Q6PI73	seq.34702.47	Leukocyte immunoglobulin-like receptor subfamily A member 6	LILRA6	ENSG00000244482	19	54236590	54242790	-	Tissue enhanced - lymphoid_tissue 16.5|lung 8.7	Group enriched - monocytes 23.2|Hofbauer_cells 19.9|Kupffer_cells 59.9|Macrophages 28.2		['Adaptive immunity', 'Immunity']	['Receptor']	['Plasma membrane', 'Cytosol']	['Plasma membrane']	somalogic
P06858	seq.21987.76	Lipoprotein lipase	LPL	ENSG00000175445	8	19901717	19967259	+	Tissue enhanced - adipose_tissue 904.9|heart_muscle 394.5	Cell type enhanced - Adipocytes 404.3|Breast_glandular_cells 110.6|Schwann_cells 154.4|Cardiomyocytes 655.2	Secreted to blood	['Lipid degradation', 'Lipid metabolism']	['Heparin-binding', 'Hydrolase']	['Vesicles']	['Vesicles']	somalogic
Q86VZ4	seq.6713.4	Low-density lipoprotein receptor-related protein 11	LRP11	ENSG00000120256	6	149818757	149864359	-		Cell type enhanced - Early_spermatids 25.9|Late_spermatids 48.8|Excitatory_neurons 41.1|Inhibitory_neurons 42.4|Granulosa_cells 26.8|Oligodendrocytes 37.3			['Receptor']	['Vesicles', 'Plasma membrane']	['Plasma membrane']	somalogic
Q86VZ4	seq.8330.1	Low-density lipoprotein receptor-related protein 11	LRP11	ENSG00000120256	6	149818757	149864359	-		Cell type enhanced - Early_spermatids 25.9|Late_spermatids 48.8|Excitatory_neurons 41.1|Inhibitory_neurons 42.4|Granulosa_cells 26.8|Oligodendrocytes 37.3			['Receptor']	['Vesicles', 'Plasma membrane']	['Plasma membrane']	somalogic
Q86VZ4	seq.15472.16	Low-density lipoprotein receptor-related protein 11	LRP11	ENSG00000120256	6	149818757	149864359	-		Cell type enhanced - Early_spermatids 25.9|Late_spermatids 48.8|Excitatory_neurons 41.1|Inhibitory_neurons 42.4|Granulosa_cells 26.8|Oligodendrocytes 37.3			['Receptor']	['Vesicles', 'Plasma membrane']	['Plasma membrane']	somalogic
P30533	seq.3640.14	alpha-2-macroglobulin receptor-associated protein	LRPAP1	ENSG00000163956	4	3503612	3532446	-		Cell type enhanced - Cytotrophoblasts 598.2|Syncytiotrophoblasts 752.2			['Heparin-binding']	['Endoplasmic reticulum']	['Endoplasmic reticulum']	somalogic
P36941	seq.2636.10	Tumor necrosis factor receptor superfamily member 3	LTBR	ENSG00000111321	12	6375045	6391571	+				['Apoptosis', 'Host-virus interaction']	['Receptor']	['Golgi apparatus']	['Golgi apparatus']	somalogic
Q14210	seq.19784.16	Lymphocyte antigen 6D	LY6D	ENSG00000167656	8	142784882	142786539	-	Tissue enhanced - esophagus 2016.2|skin_1 824.2|vagina 476.6	Group enriched - Basal_keratinocytes 2217.7|Suprabasal_keratinocytes 5217.5|Squamous_epithelial_cells 2055.8		['Cell adhesion']				somalogic
O95274	seq.13107.9	Ly6/PLAUR domain-containing protein 3	LYPD3	ENSG00000124466	19	43460787	43465608	-	Tissue enhanced - esophagus 1036.9|skin_1 648.7|vagina 472.3	Cell type enhanced - Basal_keratinocytes 566.7|Suprabasal_keratinocytes 2620.9|Squamous_epithelial_cells 881|Syncytiotrophoblasts 1053.6				['Endoplasmic reticulum', 'Vesicles']	['Endoplasmic reticulum', 'Vesicles']	somalogic
Q9NQ48	seq.20378.110	Leucine zipper transcription factor-like protein 1	LZTFL1	ENSG00000163818	3	45823316	45916042	-		Cell type enhanced - Early_spermatids 172.7|Spermatocytes 145.4				['Cytosol']	['Cytosol']	somalogic
Q7Z304	seq.6119.14	MAM domain-containing protein 2	MAMDC2	ENSG00000165072	9	70043848	70226972	+	Tissue enhanced - endometrium_1 72.1	Cell type enhanced - Early_spermatids 41.7|Fibroblasts 43.4|Excitatory_neurons 35.8|Inhibitory_neurons 41.2|Leydig_cells 94.2|Peritubular_cells 78.1|Microglial_cells 43.8	Secreted in other tissues			['Nuclear speckles', 'Plasma membrane']	['Nuclear speckles', 'Plasma membrane']	somalogic
Q9Y2E5	seq.9251.28	Epididymis-specific alpha-mannosidase	MAN2B2	ENSG00000013288	4	6575189	6623362	+			Secreted to blood		['Glycosidase', 'Hydrolase']			somalogic
P55145	seq.9223.11	Mesencephalic astrocyte-derived neurotrophic factor	MANF	ENSG00000145050	3	51385291	51389397	+		Cell type enhanced - Plasma_cells 509.3|Extravillous_trophoblasts 436|Syncytiotrophoblasts 511.2	Secreted to blood	['Stress response', 'Unfolded protein response']	['Growth factor']	['Endoplasmic reticulum']	['Endoplasmic reticulum']	somalogic
P55145	seq.29504.25	Mesencephalic astrocyte-derived neurotrophic factor	MANF	ENSG00000145050	3	51385291	51389397	+		Cell type enhanced - Plasma_cells 509.3|Extravillous_trophoblasts 436|Syncytiotrophoblasts 511.2	Secreted to blood	['Stress response', 'Unfolded protein response']	['Growth factor']	['Endoplasmic reticulum']	['Endoplasmic reticulum']	somalogic
Q9H8J5	seq.9557.5	MANSC domain-containing protein 1	MANSC1	ENSG00000111261	12	12326056	12350242	-	Tissue enhanced - salivary_gland 67.9	Cell type enhanced - Serous_glandular_cells 53.8				['Golgi apparatus', 'Vesicles']	['Vesicles']	somalogic
Q02750	seq.2864.2	Dual specificity mitogen-activated protein kinase kinase 1	MAP2K1	ENSG00000169032	15	66386837	66491656	+		Cell type enhanced - monocytes 356.2|Langerhans_cells 316.8|Hepatocytes 182.8			['Kinase', 'Serine/threonine-protein kinase', 'Transferase', 'Tyrosine-protein kinase']	['Plasma membrane', 'Cytosol']	['Plasma membrane', 'Cytosol']	somalogic
Q9UEW3	seq.9003.99	Macrophage receptor MARCO	MARCO	ENSG00000019169	2	118942194	118994660	+	Tissue enhanced - lymphoid_tissue 85.7|lung 193.5|liver 92.1	Cell type enhanced - Hofbauer_cells 176.7|Kupffer_cells 768.7|Macrophages 229.5		['Immunity', 'Innate immunity']	['Receptor']	['Golgi apparatus', 'Vesicles']	['Golgi apparatus']	somalogic
Q9UEW3	seq.20134.27	Macrophage receptor MARCO	MARCO	ENSG00000019169	2	118942194	118994660	+	Tissue enhanced - lymphoid_tissue 85.7|lung 193.5|liver 92.1	Cell type enhanced - Hofbauer_cells 176.7|Kupffer_cells 768.7|Macrophages 229.5		['Immunity', 'Innate immunity']	['Receptor']	['Golgi apparatus', 'Vesicles']	['Golgi apparatus']	somalogic
O00339	seq.3325.2	Matrilin-2	MATN2	ENSG00000132561	8	97868840	98036724	+		Cell type enhanced - Late_spermatids 106.7|Schwann_cells 270.4|Peritubular_cells 252.9|Proximal_enterocytes 109.1|Cone_photoreceptor_cells 113.8	Secreted to extracellular matrix					somalogic
P21741	seq.2911.27	Midkine	MDK	ENSG00000110492	11	46380756	46383837	+	Tissue enhanced - ovary 588.2	Cell type enhanced - Proximal_enterocytes 793.9|Paneth_cells 1087.7|Granulosa_cells 739.5|Enteroendocrine_cells 656.5	Secreted to blood	['Differentiation']	['Developmental protein', 'Growth factor', 'Heparin-binding', 'Mitogen']	['Vesicles']	['Vesicles']	somalogic
Q96KG7	seq.11168.3	Multiple epidermal growth factor-like domains protein 10	MEGF10	ENSG00000145794	5	127290796	127465737	+	Tissue enhanced - brain 12.9|retina 7.8	Group enriched - Astrocytes 207.1|Oligodendrocyte_precursor_cells 91.5|Oligodendrocytes 355.2	Intracellular and membrane	['Cell adhesion', 'Myogenesis', 'Phagocytosis']		['Plasma membrane']	['Plasma membrane']	somalogic
Q96KG7	seq.11168.1	Multiple epidermal growth factor-like domains protein 10	MEGF10	ENSG00000145794	5	127290796	127465737	+	Tissue enhanced - brain 12.9|retina 7.8	Group enriched - Astrocytes 207.1|Oligodendrocyte_precursor_cells 91.5|Oligodendrocytes 355.2	Intracellular and membrane	['Cell adhesion', 'Myogenesis', 'Phagocytosis']		['Plasma membrane']	['Plasma membrane']	somalogic
P08582	seq.30683.107	Melanoma-associated antigen p97	MELTF	ENSG00000163975	3	196980590	197029835	-	Tissue enhanced - salivary_gland 69.2|kidney 34.1	Cell type enhanced - Ductal_cells 28.1|Serous_glandular_cells 27.2|granulocytes 43.4	Intracellular and membrane	['Ion transport', 'Iron transport', 'Transport']				somalogic
Q9BUN1	seq.5744.12	Protein MENT	MENT	ENSG00000143443	1	151047751	151051986	+	Tissue enriched - testis 74.4	Cell type enhanced - Early_spermatids 548.8|Langerhans_cells 291.7|NK-cells 242.7|Spermatocytes 258	Secreted to blood					somalogic
Q16820	seq.33723.7	Meprin A subunit beta	MEP1B	ENSG00000141434	18	32185069	32220404	+	Tissue enriched - intestine 353.8	Cell type enriched - Proximal_enterocytes 199.6	Secreted to digestive system	['Inflammatory response']	['Hydrolase', 'Metalloprotease', 'Protease']			somalogic
Q9NQ76	seq.3209.68	Matrix extracellular phosphoglycoprotein	MEPE	ENSG00000152595	4	87821398	87846814	+	Tissue enriched - brain 4.6	Cell type enriched - Inhibitory_neurons 12.3	Secreted to extracellular matrix	['Biomineralization']				somalogic
Q9NQ76	seq.3209.69	Matrix extracellular phosphoglycoprotein	MEPE	ENSG00000152595	4	87821398	87846814	+	Tissue enriched - brain 4.6	Cell type enriched - Inhibitory_neurons 12.3	Secreted to extracellular matrix	['Biomineralization']				somalogic
Q12866	seq.19787.14	Proto-oncogene tyrosine-protein kinase MER	MERTK	ENSG00000153208	2	111898607	112029561	+	Tissue enhanced - choroid_plexus 92.5	Cell type enhanced - Kupffer_cells 106.1|Macrophages 62|Astrocytes 154.2|Microglial_cells 119			['Kinase', 'Receptor', 'Transferase', 'Tyrosine-protein kinase']	['Endoplasmic reticulum', 'Plasma membrane', 'Midbody', 'Cytosol']	['Plasma membrane']	somalogic
Q12866	seq.20572.6	Proto-oncogene tyrosine-protein kinase MER	MERTK	ENSG00000153208	2	111898607	112029561	+	Tissue enhanced - choroid_plexus 92.5	Cell type enhanced - Kupffer_cells 106.1|Macrophages 62|Astrocytes 154.2|Microglial_cells 119			['Kinase', 'Receptor', 'Transferase', 'Tyrosine-protein kinase']	['Endoplasmic reticulum', 'Plasma membrane', 'Midbody', 'Cytosol']	['Plasma membrane']	somalogic
P55083	seq.5636.10	Microfibril-associated glycoprotein 4	MFAP4	ENSG00000166482	17	19383442	19387190	-		Cell type enhanced - Smooth_muscle_cells 193.5|Fibroblasts 607.9|Peritubular_cells 227.4	Secreted to extracellular matrix	['Cell adhesion']		['Endoplasmic reticulum']	['Endoplasmic reticulum']	somalogic
Q10469	seq.6909.40	Alpha-1,6-mannosyl-glycoprotein 2-beta-N-acetylglucosaminyltransferase	MGAT2	ENSG00000168282	14	49620799	49623481	+		Cell type enhanced - dendritic_cells 93.1|Plasma_cells 80			['Glycosyltransferase', 'Transferase']	['Golgi apparatus']	['Golgi apparatus']	somalogic
Q99685	seq.31199.59	Monoglyceride lipase	MGLL	ENSG00000074416	3	127689062	128052190	-		Cell type enhanced - Adipocytes 553|Suprabasal_keratinocytes 360.5|Alveolar_cells_type_1 945.5|Distal_enterocytes 345.3		['Fatty acid biosynthesis', 'Fatty acid metabolism', 'Lipid biosynthesis', 'Lipid degradation', 'Lipid metabolism']	['Hydrolase', 'Serine esterase']	['Vesicles']	['Vesicles']	somalogic
Q99685	seq.30450.2	Monoglyceride lipase	MGLL	ENSG00000074416	3	127689062	128052190	-		Cell type enhanced - Adipocytes 553|Suprabasal_keratinocytes 360.5|Alveolar_cells_type_1 945.5|Distal_enterocytes 345.3		['Fatty acid biosynthesis', 'Fatty acid metabolism', 'Lipid biosynthesis', 'Lipid degradation', 'Lipid metabolism']	['Hydrolase', 'Serine esterase']	['Vesicles']	['Vesicles']	somalogic
Q16674	seq.2687.2	Melanoma-derived growth regulatory protein	MIA	ENSG00000261857	19	40771648	40777490	+	Tissue enhanced - salivary_gland 41.9|stomach_1 64|pituitary_gland 74.2|breast 56	Group enriched - Breast_glandular_cells 43.9|Schwann_cells 74.1|Melanocytes 147.7|Breast_myoepithelial_cells 91.8	Secreted to blood		['Growth factor']			somalogic
P03956	seq.4924.32	Interstitial collagenase	MMP1	ENSG00000196611	11	102789401	102798160	-	Tissue enhanced - urinary_bladder 50.4|stomach_1 46.2|gallbladder 73.2	Cell type enhanced - Pancreatic_endocrine_cells 83.2|Ductal_cells 114.5|Exocrine_glandular_cells 87|Basal_respiratory_cells 77.3|Cholangiocytes 32.4	Secreted to extracellular matrix	['Collagen degradation', 'Host-virus interaction']	['Hydrolase', 'Metalloprotease', 'Protease']	['Vesicles']	['Vesicles']	somalogic
P09238	seq.10479.18	Stromelysin-2	MMP10	ENSG00000166670	11	102770502	102780628	-	Tissue enriched - endometrium_1 256.8	Cell type enriched - Basal_respiratory_cells 3568.1	Secreted to extracellular matrix	['Collagen degradation']	['Hydrolase', 'Metalloprotease', 'Protease']	['Plasma membrane', 'Cytosol']	['Cytosol']	somalogic
P09238	seq.8479.4	Stromelysin-2	MMP10	ENSG00000166670	11	102770502	102780628	-	Tissue enriched - endometrium_1 256.8	Cell type enriched - Basal_respiratory_cells 3568.1	Secreted to extracellular matrix	['Collagen degradation']	['Hydrolase', 'Metalloprotease', 'Protease']	['Plasma membrane', 'Cytosol']	['Cytosol']	somalogic
P51511	seq.31177.67	Matrix metalloproteinase-15	MMP15	ENSG00000102996	16	58025754	58046901	+		Cell type enhanced - Extravillous_trophoblasts 53.6|Distal_enterocytes 88.5|Proximal_enterocytes 59.9|Cholangiocytes 51.5			['Hydrolase', 'Metalloprotease', 'Protease']	['Nucleoplasm', 'Plasma membrane', 'Cytosol']	['Plasma membrane', 'Cytosol']	somalogic
P51511	seq.34745.43	Matrix metalloproteinase-15	MMP15	ENSG00000102996	16	58025754	58046901	+		Cell type enhanced - Extravillous_trophoblasts 53.6|Distal_enterocytes 88.5|Proximal_enterocytes 59.9|Cholangiocytes 51.5			['Hydrolase', 'Metalloprotease', 'Protease']	['Nucleoplasm', 'Plasma membrane', 'Cytosol']	['Plasma membrane', 'Cytosol']	somalogic
P51511	seq.33871.7	Matrix metalloproteinase-15	MMP15	ENSG00000102996	16	58025754	58046901	+		Cell type enhanced - Extravillous_trophoblasts 53.6|Distal_enterocytes 88.5|Proximal_enterocytes 59.9|Cholangiocytes 51.5			['Hydrolase', 'Metalloprotease', 'Protease']	['Nucleoplasm', 'Plasma membrane', 'Cytosol']	['Plasma membrane', 'Cytosol']	somalogic
P09237	seq.2789.26	Matrilysin	MMP7	ENSG00000137673	11	102520508	102530750	-	Tissue enhanced - urinary_bladder 203.4|salivary_gland 260|gallbladder 492.8	Group enriched - Pancreatic_endocrine_cells 4761.1|Ductal_cells 7365.3	Secreted to extracellular matrix	['Collagen degradation']	['Hydrolase', 'Metalloprotease', 'Protease']	['Nucleoplasm', 'Vesicles', 'Cytosol']	['Nucleoplasm', 'Vesicles']	somalogic
P09237	seq.8475.15	Matrilysin	MMP7	ENSG00000137673	11	102520508	102530750	-	Tissue enhanced - urinary_bladder 203.4|salivary_gland 260|gallbladder 492.8	Group enriched - Pancreatic_endocrine_cells 4761.1|Ductal_cells 7365.3	Secreted to extracellular matrix	['Collagen degradation']	['Hydrolase', 'Metalloprotease', 'Protease']	['Nucleoplasm', 'Vesicles', 'Cytosol']	['Nucleoplasm', 'Vesicles']	somalogic
P22894	seq.2954.56	Neutrophil collagenase	MMP8	ENSG00000118113	11	102711796	102727050	-	Tissue enriched - bone_marrow 496.8	Cell type enhanced - Hofbauer_cells 3.5|Macrophages 1.4	Secreted to extracellular matrix	['Collagen degradation']	['Hydrolase', 'Metalloprotease', 'Protease']	['Vesicles']	['Vesicles']	somalogic
P22894	seq.9172.69	Neutrophil collagenase	MMP8	ENSG00000118113	11	102711796	102727050	-	Tissue enriched - bone_marrow 496.8	Cell type enhanced - Hofbauer_cells 3.5|Macrophages 1.4	Secreted to extracellular matrix	['Collagen degradation']	['Hydrolase', 'Metalloprotease', 'Protease']	['Vesicles']	['Vesicles']	somalogic
Q9H8L6	seq.9723.105	Multimerin-2	MMRN2	ENSG00000173269	10	86935540	86969481	-		Group enriched - Adipocytes 217.5|Endothelial_cells 133.1	Secreted to extracellular matrix	['Angiogenesis']		['Vesicles']	['Vesicles']	somalogic
P41218	seq.20076.7	Myeloid cell nuclear differentiation antigen	MNDA	ENSG00000163563	1	158831351	158849506	+	Group enriched - bone_marrow 289.8|lymphoid_tissue 105	Cell type enhanced - monocytes 99.5|Hofbauer_cells 421.4|Kupffer_cells 383.6|Langerhans_cells 318|Macrophages 350.4|Muller_glia_cells 118.1		['Transcription', 'Transcription regulation']	['Activator', 'DNA-binding', 'Repressor']	['Nucleoplasm', 'Nucleoli', 'Nucleoli rim', 'Vesicles', 'Cytosol']	['Nucleoplasm']	somalogic
O95866	seq.8659.68	Protein G6b:Isoform A, Extracellular domain|Protein G6b:Isoform B, Cytoplasmic domain	MPIG6B	ENSG00000204420	6	31718594	31726714	+	Tissue enhanced - lymphoid_tissue 4.7|skin_1 8	Cell type enhanced - Early_spermatids 4.6|Late_spermatids 11.8|dendritic_cells 11.9|granulocytes 23.5|Erythroid_cells 9.4	Intracellular and membrane		['Heparin-binding', 'Receptor']	['Nucleoplasm', 'Endoplasmic reticulum', 'Golgi apparatus', 'Plasma membrane', 'Cytosol']	['Golgi apparatus']	somalogic
O95866	seq.7065.1	Protein G6b:Isoform A, Extracellular domain|Protein G6b:Isoform B, Cytoplasmic domain	MPIG6B	ENSG00000204420	6	31718594	31726714	+	Tissue enhanced - lymphoid_tissue 4.7|skin_1 8	Cell type enhanced - Early_spermatids 4.6|Late_spermatids 11.8|dendritic_cells 11.9|granulocytes 23.5|Erythroid_cells 9.4	Intracellular and membrane		['Heparin-binding', 'Receptor']	['Nucleoplasm', 'Endoplasmic reticulum', 'Golgi apparatus', 'Plasma membrane', 'Cytosol']	['Golgi apparatus']	somalogic
Q1L6U9	seq.8080.24	Prostate-associated microseminoprotein	MSMP	ENSG00000215183	9	35752990	35756613	-	Tissue enhanced - placenta 1.2|pituitary_gland 1.5|choroid_plexus 3.2	Cell type enriched - Late_spermatids 200	Secreted in other tissues	['Chemotaxis', 'Inflammatory response']	['Cytokine']	['Vesicles', 'Cytosol']	['Vesicles']	somalogic
P21757	seq.15533.97	Macrophage scavenger receptor types I and II:Cytoplasmic domain|Macrophage scavenger receptor types I and II:Extracellular domain	MSR1	ENSG00000038945	8	16107878	16567490	-	Tissue enriched - lung 116.4	Group enriched - monocytes 231.3|Hofbauer_cells 122.6|Kupffer_cells 261.4|Langerhans_cells 97.4|Macrophages 191.1		['Endocytosis']	['Receptor']			somalogic
P21757	seq.11282.16	Macrophage scavenger receptor types I and II:Cytoplasmic domain|Macrophage scavenger receptor types I and II:Extracellular domain	MSR1	ENSG00000038945	8	16107878	16567490	-	Tissue enriched - lung 116.4	Group enriched - monocytes 231.3|Hofbauer_cells 122.6|Kupffer_cells 261.4|Langerhans_cells 97.4|Macrophages 191.1		['Endocytosis']	['Receptor']			somalogic
P21757	seq.3684.78	Macrophage scavenger receptor types I and II:Cytoplasmic domain|Macrophage scavenger receptor types I and II:Extracellular domain	MSR1	ENSG00000038945	8	16107878	16567490	-	Tissue enriched - lung 116.4	Group enriched - monocytes 231.3|Hofbauer_cells 122.6|Kupffer_cells 261.4|Langerhans_cells 97.4|Macrophages 191.1		['Endocytosis']	['Receptor']			somalogic
P21757	seq.11207.3	Macrophage scavenger receptor types I and II:Cytoplasmic domain|Macrophage scavenger receptor types I and II:Extracellular domain	MSR1	ENSG00000038945	8	16107878	16567490	-	Tissue enriched - lung 116.4	Group enriched - monocytes 231.3|Hofbauer_cells 122.6|Kupffer_cells 261.4|Langerhans_cells 97.4|Macrophages 191.1		['Endocytosis']	['Receptor']			somalogic
Q9UJ68	seq.7137.8	Mitochondrial peptide methionine sulfoxide reductase	MSRA	ENSG00000175806	8	10054292	10428891	+	Tissue enhanced - kidney 83.6|liver 62.4	Cell type enhanced - Excitatory_neurons 605|Oligodendrocyte_precursor_cells 252.3|Proximal_tubular_cells 522.5|Inhibitory_neurons 304.6	Intracellular and membrane		['Oxidoreductase']	['Nucleoplasm', 'Plasma membrane', 'Actin filaments', 'Cytosol']	['Nucleoplasm', 'Cytosol']	somalogic
Q00872	seq.7648.9	Myosin-binding protein C, slow-type	MYBPC1	ENSG00000196091	12	101568353	101686028	+	Group enriched - skeletal_muscle 10887.8|tongue 5006.5	Cell type enriched - Skeletal_myocytes 2399.5		['Cell adhesion']	['Actin-binding', 'Muscle protein']			somalogic
Q969H8	seq.9248.36	Myeloid-derived growth factor	MYDGF	ENSG00000074842	19	4641374	4670362	-		Cell type enhanced - Plasma_cells 991.6|Extravillous_trophoblasts 894.3|Syncytiotrophoblasts 622.2	Secreted to blood	['Angiogenesis', 'Apoptosis']				somalogic
Q5VTT5	seq.13966.30	Myomesin-3	MYOM3	ENSG00000142661	1	24056035	24112135	-	Group enriched - skeletal_muscle 310.2|heart_muscle 215.4|tongue 245.9	Group enriched - Skeletal_myocytes 125.9|Cardiomyocytes 213.7				['Golgi apparatus', 'Vesicles', 'Cytokinetic bridge']	['Vesicles']	somalogic
Q8WU39	seq.7780.34	Marginal zone B- and B1-cell-specific protein	MZB1	ENSG00000170476	5	139387467	139390081	-	Tissue enhanced - lymphoid_tissue 265.7|intestine 87.2	Cell type enriched - Plasma_cells 4495.1	Secreted to blood	['Apoptosis']		['Golgi apparatus']	['Golgi apparatus']	somalogic
Q8WU39	seq.16322.10	Marginal zone B- and B1-cell-specific protein	MZB1	ENSG00000170476	5	139387467	139390081	-	Tissue enhanced - lymphoid_tissue 265.7|intestine 87.2	Cell type enriched - Plasma_cells 4495.1	Secreted to blood	['Apoptosis']		['Golgi apparatus']	['Golgi apparatus']	somalogic
O95544	seq.13624.17	NAD kinase	NADK	ENSG00000008130	1	1751232	1780457	-					['Kinase', 'Transferase']	['Nucleoplasm', 'Cytosol']	['Nucleoplasm']	somalogic
Q9UK23	seq.11208.15	N-acetylglucosamine-1-phosphodiester alpha-N-acetylglucosaminidase	NAGPA	ENSG00000103174	16	5024844	5034141	-		Cell type enhanced - Excitatory_neurons 43			['Hydrolase']			somalogic
P41271	seq.2944.66	Neuroblastoma suppressor of tumorigenicity 1	NBL1	ENSG00000158747	1	19596979	19658456	+	Tissue enhanced - cervix 654.3	Cell type enhanced - Leydig_cells 405.4|Peritubular_cells 374.8|Distal_enterocytes 342.1|Proximal_enterocytes 407.6	Secreted in other tissues					somalogic
O14594	seq.15573.110	Neurocan core protein	NCAN	ENSG00000130287	19	19211958	19252233	+	Tissue enriched - brain 102.1	Cell type enriched - Astrocytes 185.5	Secreted in brain	['Cell adhesion']				somalogic
O43639	seq.13615.60	Cytoplasmic protein NCK2	NCK2	ENSG00000071051	2	105744912	105894274	+				['Translation regulation']				somalogic
Q92692	seq.6245.4	Nectin-2	NECTIN2	ENSG00000130202	19	44846175	44889223	+		Cell type enhanced - Langerhans_cells 251.8		['Cell adhesion', 'Host-virus interaction']	['Host cell receptor for virus entry', 'Receptor']	['Nucleoli fibrillar center', 'Cell Junctions']	['Nucleoli fibrillar center', 'Cell Junctions']	somalogic
Q96NY8	seq.5734.13	Nectin-4	NECTIN4	ENSG00000143217	1	161070998	161089558	-	Tissue enhanced - esophagus 96.1|skin_1 110.2|vagina 55.6	Cell type enhanced - Club_cells 82.3|Ionocytes 89.5|Suprabasal_keratinocytes 183.6|Squamous_epithelial_cells 110|Syncytiotrophoblasts 462	Secreted in other tissues	['Cell adhesion', 'Host-virus interaction']	['Host cell receptor for virus entry', 'Receptor']	['Plasma membrane']	['Plasma membrane']	somalogic
Q92832	seq.6544.33	Protein kinase C-binding protein NELL1	NELL1	ENSG00000165973	11	20669551	21575686	+	Tissue enhanced - brain 13.2|kidney 16.1	Group enriched - Excitatory_neurons 269|Oligodendrocyte_precursor_cells 303.3|Inhibitory_neurons 168	Secreted in other tissues	['Differentiation']				somalogic
Q99435	seq.26285.13	Protein kinase C-binding protein NELL2	NELL2	ENSG00000184613	12	44508275	44921848	-	Tissue enhanced - brain 121.3|retina 82.6|choroid_plexus 123.3	Cell type enriched - Excitatory_neurons 629.9	Secreted to blood			['Vesicles']	['Vesicles']	somalogic
Q99435	seq.6022.57	Protein kinase C-binding protein NELL2	NELL2	ENSG00000184613	12	44508275	44921848	-	Tissue enhanced - brain 121.3|retina 82.6|choroid_plexus 123.3	Cell type enriched - Excitatory_neurons 629.9	Secreted to blood			['Vesicles']	['Vesicles']	somalogic
Q15653	seq.17387.27	NF-kappa-B inhibitor beta	NFKBIB	ENSG00000104825	19	38899700	38908893	+	Tissue enhanced - testis 74.3	Group enriched - Early_spermatids 437.2|Late_spermatids 1374.9				['Nucleoplasm', 'Cytosol']	['Nucleoplasm']	somalogic
P08138	seq.8374.5	Tumor necrosis factor receptor superfamily member 16	NGFR	ENSG00000064300	17	49495293	49515008	+		Cell type enhanced - Basal_respiratory_cells 47.5|Muller_glia_cells 142.8|Schwann_cells 28.4|Leydig_cells 91.1|Sertoli_cells 29.9		['Apoptosis', 'Biological rhythms', 'Differentiation', 'Neurogenesis']	['Developmental protein', 'Receptor']	['Nucleoplasm', 'Plasma membrane']	['Nucleoplasm', 'Plasma membrane']	somalogic
Q5JS37	seq.9087.8	NHL repeat-containing protein 3	NHLRC3	ENSG00000188811	13	39038306	39050109	+		Cell type enhanced - Oligodendrocytes 122.6	Secreted to blood					somalogic
Q9NQR4	seq.17808.37	Omega-amidase NIT2	NIT2	ENSG00000114021	3	100334739	100361635	+	Tissue enhanced - liver 25.6	Cell type enhanced - Proximal_tubular_cells 671.8|Hepatocytes 238.9			['Hydrolase']	['Centrosome', 'Cytosol']	['Cytosol']	somalogic
Q13232	seq.29588.56	Nucleoside diphosphate kinase 3	NME3	ENSG00000103024	16	1770320	1771561	-			Intracellular and membrane	['Apoptosis', 'Nucleotide metabolism']	['Kinase', 'Transferase']	['Nucleoplasm', 'Cytosol']	['Nucleoplasm']	somalogic
Q9NQX5	seq.10424.31	Neural proliferation differentiation and control protein 1	NPDC1	ENSG00000107281	9	137039463	137046179	-		Cell type enhanced - Adipocytes 425.6|Endothelial_cells 321|Intestinal_goblet_cells 603.5|Prostatic_glandular_cells 360.6				['Nucleoplasm', 'Cytosol']	['Nucleoplasm']	somalogic
Q9BXD5	seq.19496.1	N-acetylneuraminate lyase	NPL	ENSG00000135838	1	182789293	182830384	+	Tissue enhanced - placenta 39|kidney 43.8	Cell type enhanced - Hofbauer_cells 421.2|Kupffer_cells 125|Astrocytes 161.3|Proximal_tubular_cells 105.6|Microglial_cells 119.9|Cytotrophoblasts 118.9|Syncytiotrophoblasts 95.7		['Carbohydrate metabolism']	['Lyase']	['Vesicles', 'Plasma membrane']	['Vesicles']	somalogic
O95502	seq.8997.4	Neuronal pentraxin receptor	NPTXR	ENSG00000221890	22	38818452	38844028	-	Tissue enriched - brain 179.4	Cell type enhanced - Excitatory_neurons 40.3|Oligodendrocyte_precursor_cells 17.9|Cardiomyocytes 17.5|Inhibitory_neurons 48.1	Intracellular and membrane		['Receptor']	['Nucleoplasm', 'Plasma membrane', 'Cytosol']	['Plasma membrane', 'Cytosol']	somalogic
O95502	seq.15511.37	Neuronal pentraxin receptor	NPTXR	ENSG00000221890	22	38818452	38844028	-	Tissue enriched - brain 179.4	Cell type enhanced - Excitatory_neurons 40.3|Oligodendrocyte_precursor_cells 17.9|Cardiomyocytes 17.5|Inhibitory_neurons 48.1	Intracellular and membrane		['Receptor']	['Nucleoplasm', 'Plasma membrane', 'Cytosol']	['Plasma membrane', 'Cytosol']	somalogic
Q92823	seq.5109.24	Neuronal cell adhesion molecule	NRCAM	ENSG00000091129	7	108147623	108456717	-	Tissue enhanced - brain 105.3	Group enriched - Astrocytes 580.9|Excitatory_neurons 738.4|Oligodendrocyte_precursor_cells 1181.5|Inhibitory_neurons 375.6	Secreted in brain	['Cell adhesion']		['Nucleoplasm', 'Vesicles', 'Plasma membrane']	['Nucleoplasm']	somalogic
Q9UNZ2	seq.4250.23	NSFL1 cofactor p47	NSFL1C	ENSG00000088833	20	1442162	1473842	-						['Nucleoplasm', 'Plasma membrane', 'Cytosol']	['Nucleoplasm']	somalogic
P21589	seq.6993.8	5'-Nucleotidase	NT5E	ENSG00000135318	6	85449584	85495791	+	Tissue enhanced - retina 91.5|cervix 108.6	Cell type enhanced - Glandular_and_luminal_cells 62.3|Rod_photoreceptor_cells 78.5|Oligodendrocyte_precursor_cells 57.5|Paneth_cells 56.8	Intracellular and membrane		['Hydrolase']	['Nucleoplasm', 'Plasma membrane', 'Cytosol']	['Plasma membrane']	somalogic
P21589	seq.15452.5	5'-Nucleotidase	NT5E	ENSG00000135318	6	85449584	85495791	+	Tissue enhanced - retina 91.5|cervix 108.6	Cell type enhanced - Glandular_and_luminal_cells 62.3|Rod_photoreceptor_cells 78.5|Oligodendrocyte_precursor_cells 57.5|Paneth_cells 56.8	Intracellular and membrane		['Hydrolase']	['Nucleoplasm', 'Plasma membrane', 'Cytosol']	['Plasma membrane']	somalogic
Q16620	seq.4866.59	BDNF/NT-3 growth factors receptor	NTRK2	ENSG00000148053	9	84668375	85095751	+	Tissue enhanced - brain 241.7|thyroid_gland 122.2	Cell type enhanced - Astrocytes 1085.3|Excitatory_neurons 725.3|Oligodendrocyte_precursor_cells 523.5|Inhibitory_neurons 841.1		['Differentiation', 'Neurogenesis']	['Developmental protein', 'Kinase', 'Receptor', 'Transferase', 'Tyrosine-protein kinase']	['Plasma membrane']	['Plasma membrane']	somalogic
Q16288	seq.2658.27	NT-3 growth factor receptor	NTRK3	ENSG00000140538	15	87859751	88256791	-	Tissue enhanced - brain 28.7	Cell type enhanced - Early_spermatids 123.1|Late_spermatids 152.3|Astrocytes 227|Excitatory_neurons 348.4|Oligodendrocyte_precursor_cells 468.8|Inhibitory_neurons 266.4|Microglial_cells 169.1		['Differentiation', 'Neurogenesis']	['Developmental protein', 'Kinase', 'Receptor', 'Transferase', 'Tyrosine-protein kinase']	['Nuclear membrane', 'Nucleoli', 'Nucleoli rim']	['Nucleoli', 'Nucleoli rim']	somalogic
Q6UX06	seq.4769.10	Olfactomedin-4	OLFM4	ENSG00000102837	13	53028813	53052057	+	Tissue enhanced - intestine 1259.1|pancreas 651.3	Cell type enhanced - Club_cells 901.6|Ductal_cells 585.6|Exocrine_glandular_cells 2054.7|Enteroendocrine_cells 418.7|Undifferentiated_cells 2297.1	Secreted to digestive system	['Cell adhesion']		['Nucleoplasm', 'Plasma membrane', 'Cytokinetic bridge', 'Cytosol']	['Nucleoplasm', 'Plasma membrane']	somalogic
P78380	seq.16049.43	Oxidized low-density lipoprotein receptor 1	OLR1	ENSG00000173391	12	10158301	10172138	-	Tissue enhanced - placenta 110.6|lung 97	Group enriched - monocytes 313.5|Hofbauer_cells 215.6|Langerhans_cells 114.6|Macrophages 201.5|Cytotrophoblasts 379.7|Syncytiotrophoblasts 410.4	Intracellular and membrane	['Cell adhesion', 'Immunity', 'Inflammatory response']	['Receptor']	['Nucleoplasm', 'Vesicles', 'Plasma membrane']	['Nucleoplasm', 'Plasma membrane']	somalogic
P78380	seq.7893.19	Oxidized low-density lipoprotein receptor 1	OLR1	ENSG00000173391	12	10158301	10172138	-	Tissue enhanced - placenta 110.6|lung 97	Group enriched - monocytes 313.5|Hofbauer_cells 215.6|Langerhans_cells 114.6|Macrophages 201.5|Cytotrophoblasts 379.7|Syncytiotrophoblasts 410.4	Intracellular and membrane	['Cell adhesion', 'Immunity', 'Inflammatory response']	['Receptor']	['Nucleoplasm', 'Vesicles', 'Plasma membrane']	['Nucleoplasm', 'Plasma membrane']	somalogic
P78380	seq.3636.37	Oxidized low-density lipoprotein receptor 1	OLR1	ENSG00000173391	12	10158301	10172138	-	Tissue enhanced - placenta 110.6|lung 97	Group enriched - monocytes 313.5|Hofbauer_cells 215.6|Langerhans_cells 114.6|Macrophages 201.5|Cytotrophoblasts 379.7|Syncytiotrophoblasts 410.4	Intracellular and membrane	['Cell adhesion', 'Immunity', 'Inflammatory response']	['Receptor']	['Nucleoplasm', 'Vesicles', 'Plasma membrane']	['Nucleoplasm', 'Plasma membrane']	somalogic
Q99983	seq.5358.3	Osteomodulin	OMD	ENSG00000127083	9	92412380	92424471	-		Cell type enhanced - Fibroblasts 86.6|Leydig_cells 129.3|Peritubular_cells 156.5	Secreted in other tissues	['Cell adhesion']		['Nucleoli fibrillar center', 'Endoplasmic reticulum']	['Endoplasmic reticulum']	somalogic
Q99983	seq.5725.1	Osteomodulin	OMD	ENSG00000127083	9	92412380	92424471	-		Cell type enhanced - Fibroblasts 86.6|Leydig_cells 129.3|Peritubular_cells 156.5	Secreted in other tissues	['Cell adhesion']		['Nucleoli fibrillar center', 'Endoplasmic reticulum']	['Endoplasmic reticulum']	somalogic
Q8IYS5	seq.7116.31	Osteoclast-associated immunoglobulin-like receptor	OSCAR	ENSG00000170909	19	54094668	54102692	-	Group enriched - bone_marrow 13.2|lymphoid_tissue 29|lung 27.5	Group enriched - monocytes 33.6|Hofbauer_cells 49.4|Kupffer_cells 23.7|Langerhans_cells 16|Macrophages 41.3	Intracellular and membrane		['Receptor']	['Nucleoplasm', 'Plasma membrane', 'Cytosol']	['Nucleoplasm', 'Plasma membrane', 'Cytosol']	somalogic
Q8IYS5	seq.8702.42	Osteoclast-associated immunoglobulin-like receptor	OSCAR	ENSG00000170909	19	54094668	54102692	-	Group enriched - bone_marrow 13.2|lymphoid_tissue 29|lung 27.5	Group enriched - monocytes 33.6|Hofbauer_cells 49.4|Kupffer_cells 23.7|Langerhans_cells 16|Macrophages 41.3	Intracellular and membrane		['Receptor']	['Nucleoplasm', 'Plasma membrane', 'Cytosol']	['Nucleoplasm', 'Plasma membrane', 'Cytosol']	somalogic
P01178	seq.8257.71	Oxytocin-neurophysin 1	OXT	ENSG00000101405	20	3071620	3072517	+	Tissue enriched - brain 2690.9	Group enriched - Late_spermatids 76.5|Proximal_tubular_cells 41.6|Hepatocytes 42.3	Secreted to blood		['Hormone']			somalogic
P01178	seq.8356.88	Oxytocin-neurophysin 1	OXT	ENSG00000101405	20	3071620	3072517	+	Tissue enriched - brain 2690.9	Group enriched - Late_spermatids 76.5|Proximal_tubular_cells 41.6|Hepatocytes 42.3	Secreted to blood		['Hormone']			somalogic
P07237	seq.11450.110	Protein disulfide-isomerase	P4HB	ENSG00000185624	17	81843159	81860856	-	Tissue enhanced - liver 1810.7|pancreas 2376.2	Cell type enhanced - Extravillous_trophoblasts 1511.5	Intracellular and membrane		['Chaperone', 'Isomerase']	['Endoplasmic reticulum']	['Endoplasmic reticulum']	somalogic
P07237	seq.4278.14	Protein disulfide-isomerase	P4HB	ENSG00000185624	17	81843159	81860856	-	Tissue enhanced - liver 1810.7|pancreas 2376.2	Cell type enhanced - Extravillous_trophoblasts 1511.5	Intracellular and membrane		['Chaperone', 'Isomerase']	['Endoplasmic reticulum']	['Endoplasmic reticulum']	somalogic
P61457	seq.11313.100	Pterin-4-alpha-carbinolamine dehydratase	PCBD1	ENSG00000166228	10	70882280	70888565	-	Tissue enhanced - liver 415.8	Cell type enhanced - Proximal_tubular_cells 692|Hepatocytes 704.6		['Tetrahydrobiopterin biosynthesis', 'Transcription', 'Transcription regulation']	['Activator', 'Lyase']	['Nucleoplasm', 'Cytosol']	['Nucleoplasm']	somalogic
O14917	seq.21395.23	Protocadherin-17	PCDH17	ENSG00000118946	13	57631744	57729311	+	Tissue enhanced - lymphoid_tissue 24.4|brain 15.2|lung 13.6	Cell type enhanced - Endothelial_cells 110.7|Early_spermatids 81.7|Astrocytes 73.1|Excitatory_neurons 120.7|Oligodendrocyte_precursor_cells 181.1|Spermatocytes 59|Inhibitory_neurons 65|Granulosa_cells 80.3|Oligodendrocytes 94.1		['Cell adhesion']		['Vesicles', 'Plasma membrane', 'Cytosol']	['Vesicles', 'Cytosol']	somalogic
Q13442	seq.19240.265	28 kDa heat- and acid-stable phosphoprotein	PDAP1	ENSG00000106244	7	99392048	99408597	-						['Plasma membrane', 'Cytosol']	['Cytosol']	somalogic
O14737	seq.12517.52	Programmed cell death protein 5	PDCD5	ENSG00000105185	19	32581190	32587453	+				['Apoptosis']		['Nucleoplasm', 'Cytosol']	['Cytosol']	somalogic
O75340	seq.19488.1	Programmed cell death protein 6	PDCD6	ENSG00000249915	5	271621	314974	+		Cell type enhanced - Ductal_cells 95.3|Proximal_enterocytes 77|Undifferentiated_cells 80		['Angiogenesis', 'Apoptosis']		['Nucleoplasm', 'Cytosol']	['Cytosol']	somalogic
O76074	seq.5256.86	cGMP-specific 3',5'-cyclic phosphodiesterase	PDE5A	ENSG00000138735	4	119494397	119628804	-		Cell type enhanced - Smooth_muscle_cells 81.6|Excitatory_neurons 63.9|Oligodendrocyte_precursor_cells 53.3|Inhibitory_neurons 55.8|Peritubular_cells 96.4			['Allosteric enzyme', 'Hydrolase']	['Cytosol']	['Cytosol']	somalogic
O76074	seq.16805.5	cGMP-specific 3',5'-cyclic phosphodiesterase	PDE5A	ENSG00000138735	4	119494397	119628804	-		Cell type enhanced - Smooth_muscle_cells 81.6|Excitatory_neurons 63.9|Oligodendrocyte_precursor_cells 53.3|Inhibitory_neurons 55.8|Peritubular_cells 96.4			['Allosteric enzyme', 'Hydrolase']	['Cytosol']	['Cytosol']	somalogic
P01127	seq.27310.2	Platelet derived growth factor-AB heterodimer|Platelet-derived growth factor subunit B	PDGFB|PDGFB|PDGFA	ENSG00000100311	22	39223359	39244982	-		Cell type enhanced - Adipocytes 128.6|Endothelial_cells 69.3|Langerhans_cells 76.9|Macrophages 52.8|dendritic_cells 66.4|Schwann_cells 48	Secreted to blood		['Developmental protein', 'Growth factor', 'Mitogen']	['Vesicles']	['Vesicles']	somalogic
P01127	seq.4149.8	Platelet derived growth factor-AB heterodimer|Platelet-derived growth factor subunit B	PDGFB|PDGFB|PDGFA	ENSG00000100311	22	39223359	39244982	-		Cell type enhanced - Adipocytes 128.6|Endothelial_cells 69.3|Langerhans_cells 76.9|Macrophages 52.8|dendritic_cells 66.4|Schwann_cells 48	Secreted to blood		['Developmental protein', 'Growth factor', 'Mitogen']	['Vesicles']	['Vesicles']	somalogic
Q9GZP0	seq.17140.57	Platelet-derived growth factor D	PDGFD	ENSG00000170962	11	103907189	104164379	-	Tissue enhanced - adrenal_gland 103.4	Cell type enhanced - Ductal_cells 36.5|Fibroblasts 43.6|NK-cells 52.1|Inhibitory_neurons 91	Secreted to blood		['Developmental protein', 'Growth factor', 'Mitogen']	['Golgi apparatus', 'Vesicles']	['Golgi apparatus', 'Vesicles']	somalogic
Q9GZP0	seq.9341.1	Platelet-derived growth factor D	PDGFD	ENSG00000170962	11	103907189	104164379	-	Tissue enhanced - adrenal_gland 103.4	Cell type enhanced - Ductal_cells 36.5|Fibroblasts 43.6|NK-cells 52.1|Inhibitory_neurons 91	Secreted to blood		['Developmental protein', 'Growth factor', 'Mitogen']	['Golgi apparatus', 'Vesicles']	['Golgi apparatus', 'Vesicles']	somalogic
P16234	seq.10366.11	Platelet-derived growth factor receptor alpha	PDGFRA	ENSG00000134853	4	54229280	54298245	+	Tissue enhanced - ovary 193.9	Group enriched - Endometrial_stromal_cells 368.4|Fibroblasts 258.5|Oligodendrocyte_precursor_cells 468.8|Leydig_cells 422.2|Peritubular_cells 377.5	Intracellular and membrane	['Chemotaxis', 'Host-virus interaction']	['Developmental protein', 'Kinase', 'Receptor', 'Transferase', 'Tyrosine-protein kinase']	['Nucleoplasm', 'Plasma membrane', 'Cell Junctions']	['Nucleoplasm', 'Plasma membrane', 'Cell Junctions']	somalogic
P30101	seq.4719.58	Protein disulfide-isomerase A3	PDIA3	ENSG00000167004	15	43746394	43773279	+	Tissue enhanced - thyroid_gland 302.7	Cell type enhanced - Syncytiotrophoblasts 1108	Intracellular and membrane		['Isomerase']	['Endoplasmic reticulum']	['Endoplasmic reticulum']	somalogic
P30101	seq.7832.181	Protein disulfide-isomerase A3	PDIA3	ENSG00000167004	15	43746394	43773279	+	Tissue enhanced - thyroid_gland 302.7	Cell type enhanced - Syncytiotrophoblasts 1108	Intracellular and membrane		['Isomerase']	['Endoplasmic reticulum']	['Endoplasmic reticulum']	somalogic
Q9NR12	seq.31707.1	PDZ and LIM domain protein 7	PDLIM7	ENSG00000196923	5	177483394	177497606	-	Tissue enhanced - skeletal_muscle 638.7|intestine 551.2	Cell type enhanced - Smooth_muscle_cells 164.9|Pancreatic_endocrine_cells 198.7|Ductal_cells 130|Exocrine_glandular_cells 162.3|Skeletal_myocytes 173.7|Peritubular_cells 219		['Differentiation', 'Osteogenesis']	['Developmental protein']	['Actin filaments', 'Focal adhesion sites']	['Actin filaments', 'Focal adhesion sites']	somalogic
P01210	seq.9076.25	Proenkephalin-A	PENK	ENSG00000181195	8	56436674	56446671	-	Group enriched - brain 738.6|adrenal_gland 365.1	Group enriched - Basal_respiratory_cells 703.2|Leydig_cells 1159.4	Secreted in other tissues		['Endorphin', 'Neuropeptide', 'Opioid peptide']	['Vesicles']	['Vesicles']	somalogic
P52209	seq.4187.49	6-phosphogluconate dehydrogenase, decarboxylating	PGD	ENSG00000142657	1	10398592	10420511	+	Tissue enhanced - bone_marrow 395.7|esophagus 556.4	Cell type enhanced - Suprabasal_keratinocytes 337.1|Squamous_epithelial_cells 575		['Gluconate utilization', 'Pentose shunt']	['Oxidoreductase']	['Intermediate filaments', 'Cytosol']	['Intermediate filaments', 'Cytosol']	somalogic
Q8IUZ5	seq.23604.44	5-phosphohydroxy-L-lysine phospho-lyase	PHYKPL	ENSG00000175309	5	178208471	178232802	-					['Lyase']	['Mitochondria']	['Mitochondria']	somalogic
Q9UKJ0	seq.26330.37	Paired immunoglobulin-like type 2 receptor beta	PILRB	ENSG00000121716	7	100352176	100367831	+		Cell type enhanced - Rod_photoreceptor_cells 35.7|NK-cells 57.1|Leydig_cells 30.7	Intracellular and membrane		['Receptor']	['Mitochondria']	['Mitochondria']	somalogic
P98161	seq.32993.33	Polycystin-1	PKD1	ENSG00000008710	16	2088708	2135898	-	Tissue enhanced - brain 252.1	Cell type enhanced - Excitatory_neurons 133.5|Horizontal_cells 85.6|Inhibitory_neurons 96.8		['Wnt signaling pathway']				somalogic
P30613	seq.15607.56	Pyruvate kinase PKLR	PKLR	ENSG00000143627	1	155289293	155301438	-	Tissue enhanced - bone_marrow 19.3|kidney 24.2|liver 89.7	Group enriched - Late_spermatids 24.5|Proximal_tubular_cells 36.8|Proximal_enterocytes 34.2|Hepatocytes 50.4|Erythroid_cells 61		['Glycolysis']	['Allosteric enzyme', 'Kinase', 'Transferase']	['Cytosol']	['Cytosol']	somalogic
P30613	seq.11203.97	Pyruvate kinase PKLR	PKLR	ENSG00000143627	1	155289293	155301438	-	Tissue enhanced - bone_marrow 19.3|kidney 24.2|liver 89.7	Group enriched - Late_spermatids 24.5|Proximal_tubular_cells 36.8|Proximal_enterocytes 34.2|Hepatocytes 50.4|Erythroid_cells 61		['Glycolysis']	['Allosteric enzyme', 'Kinase', 'Transferase']	['Cytosol']	['Cytosol']	somalogic
Q9BZM1	seq.21563.3	sPLA(2)-XII	PLA2G12A	ENSG00000123739	4	109709989	109730070	-			Secreted to blood	['Lipid degradation', 'Lipid metabolism']	['Hydrolase']			somalogic
Q8NCC3	seq.29614.45	1-O-acylceramide synthase	PLA2G15	ENSG00000103066	16	68245304	68261058	+	Tissue enhanced - skeletal_muscle 56.2	Cell type enhanced - Hofbauer_cells 103.4|Syncytiotrophoblasts 45.5	Intracellular and membrane	['Fatty acid metabolism', 'Lipid degradation', 'Lipid metabolism']	['Acyltransferase', 'Hydrolase', 'Transferase']	['Nucleoplasm', 'Vesicles']	['Nucleoplasm', 'Vesicles']	somalogic
P47712	seq.21430.4	Cytosolic phospholipase A2 alpha	PLA2G4A	ENSG00000116711	1	186828949	186988981	+	Tissue enhanced - parathyroid_gland 84.3|seminal_vesicle 46.6	Cell type enhanced - Basal_prostatic_cells 64.3|Microglial_cells 110		['Fatty acid biosynthesis', 'Fatty acid metabolism', 'Glycerol metabolism', 'Leukotriene biosynthesis', 'Lipid biosynthesis', 'Lipid degradation', 'Lipid metabolism', 'Phospholipid degradation', 'Phospholipid metabolism', 'Prostaglandin biosynthesis', 'Prostaglandin metabolism']	['Hydrolase']	['Vesicles', 'Cytosol']	['Cytosol']	somalogic
Q03405	seq.2652.15	Urokinase plasminogen activator surface receptor	PLAUR	ENSG00000011422	19	43646095	43670547	-	Tissue enriched - bone_marrow 680.7	Cell type enhanced - monocytes 3085|Hofbauer_cells 806.7|Langerhans_cells 2298.1|Macrophages 885.5	Intracellular and membrane		['Receptor']	['Plasma membrane']	['Plasma membrane']	somalogic
O60664	seq.14687.6	Perilipin-3	PLIN3	ENSG00000105355	19	4838341	4867694	-		Cell type enhanced - Proximal_enterocytes 280.6		['Transport']		['Lipid droplets', 'Cytosol']	['Lipid droplets']	somalogic
O94903	seq.20439.14	Proline synthase co-transcribed bacterial homolog protein	PLPBP	ENSG00000147471	8	37762595	37779768	+						['Cytosol']	['Cytosol']	somalogic
Q9ULL4	seq.16922.53	Plexin-B3	PLXNB3	ENSG00000198753	23	153764196	153779346	+	Tissue enhanced - brain 84|intestine 55.3	Group enriched - Astrocytes 41.5|Oligodendrocytes 67.6		['Neurogenesis']	['Receptor']			somalogic
Q6GTS8	seq.29589.6	Probable carboxypeptidase PM20D1	PM20D1	ENSG00000162877	1	205828025	205850132	-	Group enriched - skin_1 32.7|pancreas 75.5	Cell type enhanced - Exocrine_glandular_cells 9.1|Excitatory_neurons 3.1|Proximal_tubular_cells 3.7|Inhibitory_neurons 3.3|Gastric_mucus-secreting_cells 4.7	Secreted to digestive system	['Lipid metabolism']	['Hydrolase', 'Lyase', 'Protease']			somalogic
P54317	seq.6957.14	Pancreatic lipase-related protein 2	PNLIPRP2	ENSG00000266200	10	116620953	116645143	+	Tissue enriched - pancreas 8353	Cell type enriched - Proximal_enterocytes 234.3						somalogic
P54317	seq.15471.29	Pancreatic lipase-related protein 2	PNLIPRP2	ENSG00000266200	10	116620953	116645143	+	Tissue enriched - pancreas 8353	Cell type enriched - Proximal_enterocytes 234.3						somalogic
P00491	seq.10039.32	Purine nucleoside phosphorylase	PNP	ENSG00000198805	14	20461992	20477094	+	Tissue enhanced - bone_marrow 313.1|epididymis 570.1	Cell type enhanced - Cytotrophoblasts 360.2|Syncytiotrophoblasts 572.9		['Purine salvage']	['Glycosyltransferase', 'Transferase']	['Cytosol']	['Cytosol']	somalogic
P00491	seq.15435.4	Purine nucleoside phosphorylase	PNP	ENSG00000198805	14	20461992	20477094	+	Tissue enhanced - bone_marrow 313.1|epididymis 570.1	Cell type enhanced - Cytotrophoblasts 360.2|Syncytiotrophoblasts 572.9		['Purine salvage']	['Glycosyltransferase', 'Transferase']	['Cytosol']	['Cytosol']	somalogic
Q9NZ53	seq.10616.67	Podocalyxin-like protein 2	PODXL2	ENSG00000114631	3	127629185	127672802	+	Tissue enhanced - brain 97.6|pituitary_gland 57.4	Cell type enhanced - Early_spermatids 86|Late_spermatids 145.1|Horizontal_cells 83.1|Cone_photoreceptor_cells 74.8|Bipolar_cells 88.6|Spermatogonia 88.8		['Cell adhesion']		['Golgi apparatus', 'Vesicles']	['Golgi apparatus']	somalogic
Q15166	seq.30695.4	Serum paraoxonase/lactonase 3	PON3	ENSG00000105852	7	95359872	95396375	-	Tissue enriched - liver 598	Cell type enriched - Hepatocytes 520.9	Secreted to blood		['Hydrolase']			somalogic
Q96CD2	seq.13996.16	Phosphopantothenoylcysteine decarboxylase	PPCDC	ENSG00000138621	15	75023586	75117462	+		Cell type enhanced - monocytes 62.4		['Coenzyme A biosynthesis']	['Decarboxylase', 'Lyase']	['Cytosol']	['Cytosol']	somalogic
P49593	seq.23923.26	Protein phosphatase 1F	PPM1F	ENSG00000100034	22	21919425	21952848	-		Cell type enhanced - monocytes 107.1		['Apoptosis']	['Hydrolase', 'Protein phosphatase']	['Nucleoplasm', 'Plasma membrane']	['Nucleoplasm']	somalogic
O14974	seq.29254.17	Protein phosphatase 1 regulatory subunit 12A	PPP1R12A	ENSG00000058272	12	79773563	79935460	-						['Nucleoli', 'Plasma membrane', 'Actin filaments', 'Cytosol']	['Actin filaments', 'Cytosol']	somalogic
P41236	seq.26275.5	Protein phosphatase inhibitor 2	PPP1R2	ENSG00000184203	3	195514428	195543386	-				['Carbohydrate metabolism', 'Glycogen metabolism']	['Protein phosphatase inhibitor']	['Nucleoplasm', 'Cytosol']	['Nucleoplasm']	somalogic
P41236	seq.19152.4	Protein phosphatase inhibitor 2	PPP1R2	ENSG00000184203	3	195514428	195543386	-				['Carbohydrate metabolism', 'Glycogen metabolism']	['Protein phosphatase inhibitor']	['Nucleoplasm', 'Cytosol']	['Nucleoplasm']	somalogic
P01298	seq.4588.1	Pancreatic hormone	PPY	ENSG00000108849	17	43940804	43942476	-	Tissue enriched - pancreas 169.2	Cell type enriched - Pancreatic_endocrine_cells 533.2	Secreted to blood		['Hormone']			somalogic
P51888	seq.26789.103	Prolargin	PRELP	ENSG00000188783	1	203475806	203491352	+		Group enriched - Smooth_muscle_cells 147.4|Fibroblasts 255.8|Muller_glia_cells 147.6|Leydig_cells 96.5|Peritubular_cells 199.1|Melanocytes 319.5	Secreted to extracellular matrix		['Heparin-binding']	['Endoplasmic reticulum']	['Endoplasmic reticulum']	somalogic
P10644	seq.21483.155	cAMP-dependent protein kinase type I-alpha regulatory subunit	PRKAR1A	ENSG00000108946	17	68511780	68551319	+		Cell type enhanced - Early_spermatids 503.7|Cardiomyocytes 767				['Cytosol']	['Cytosol']	somalogic
Q13976	seq.13067.5	cGMP-dependent protein kinase 1, beta isozyme	PRKG1	ENSG00000185532	10	50990888	52298423	+	Tissue enhanced - tongue 34.7	Cell type enhanced - Astrocytes 738.2|Excitatory_neurons 236.6|Inhibitory_neurons 455.7|Microglial_cells 179.8			['Allosteric enzyme', 'Kinase', 'Serine/threonine-protein kinase', 'Transferase']	['Vesicles', 'Cytosol']	['Vesicles', 'Cytosol']	somalogic
P01236	seq.2585.2	Prolactin	PRL	ENSG00000172179	6	22287244	22302826	-	Tissue enriched - pituitary_gland 36497.9	Group enriched - Early_spermatids 13.5|Rod_photoreceptor_cells 15.9|Late_spermatids 29|Skeletal_myocytes 33.2	Secreted to blood	['Lactation']	['Hormone']			somalogic
P01236	seq.10967.12	Prolactin	PRL	ENSG00000172179	6	22287244	22302826	-	Tissue enriched - pituitary_gland 36497.9	Group enriched - Early_spermatids 13.5|Rod_photoreceptor_cells 15.9|Late_spermatids 29|Skeletal_myocytes 33.2	Secreted to blood	['Lactation']	['Hormone']			somalogic
Q16378	seq.29567.9	Proline-rich protein 4	PRR4	ENSG00000111215	12	10845849	10849475	-	Tissue enriched - salivary_gland 6424.4	Cell type enriched - Serous_glandular_cells 1903.6	Secreted to digestive system					somalogic
Q9BQR3	seq.15535.3	Serine protease 27	PRSS27	ENSG00000172382	16	2712419	2720551	-	Tissue enhanced - esophagus 377.7|cervix 81.2|vagina 130.1	Cell type enriched - Suprabasal_keratinocytes 78.3	Secreted to digestive system		['Hydrolase', 'Protease', 'Serine protease']	['Vesicles']	['Vesicles']	somalogic
Q9BQR3	seq.3624.3	Serine protease 27	PRSS27	ENSG00000172382	16	2712419	2720551	-	Tissue enhanced - esophagus 377.7|cervix 81.2|vagina 130.1	Cell type enriched - Suprabasal_keratinocytes 78.3	Secreted to digestive system		['Hydrolase', 'Protease', 'Serine protease']	['Vesicles']	['Vesicles']	somalogic
Q16651	seq.15513.108	Prostasin	PRSS8	ENSG00000052344	16	31131433	31135727	-	Tissue enhanced - salivary_gland 238.3	Cell type enhanced - Extravillous_trophoblasts 770.7|Distal_enterocytes 303.3|Proximal_enterocytes 331.5|Syncytiotrophoblasts 632.7	Secreted - unknown location		['Hydrolase', 'Protease', 'Serine protease']			somalogic
Q16651	seq.6225.3	Prostasin	PRSS8	ENSG00000052344	16	31131433	31135727	-	Tissue enhanced - salivary_gland 238.3	Cell type enhanced - Extravillous_trophoblasts 770.7|Distal_enterocytes 303.3|Proximal_enterocytes 331.5|Syncytiotrophoblasts 632.7	Secreted - unknown location		['Hydrolase', 'Protease', 'Serine protease']			somalogic
Q8TBF2	seq.34789.193	Prostamide/prostaglandin F synthase	PRXL2B	ENSG00000157870	1	2586491	2591469	+	Tissue enhanced - brain 42.4	Cell type enhanced - Proximal_enterocytes 72.3|Paneth_cells 46.7		['Fatty acid biosynthesis', 'Fatty acid metabolism', 'Lipid biosynthesis', 'Lipid metabolism', 'Prostaglandin biosynthesis', 'Prostaglandin metabolism']	['Oxidoreductase']	['Nucleoplasm', 'Cytosol']	['Cytosol']	somalogic
Q9H939	seq.32154.4	Proline-serine-threonine phosphatase-interacting protein 2	PSTPIP2	ENSG00000152229	18	45983536	46072272	-	Group enriched - bone_marrow 71.6|lymphoid_tissue 61.9|skeletal_muscle 31.8	Cell type enhanced - monocytes 70.7|Macrophages 42.1|Basal_respiratory_cells 45.2|Erythroid_cells 39.9				['Plasma membrane', 'Cytosol']	['Plasma membrane']	somalogic
Q14914	seq.19617.5	Prostaglandin reductase 1	PTGR1	ENSG00000106853	9	111549722	111599893	-	Tissue enhanced - intestine 271|liver 576.1	Cell type enhanced - Basal_keratinocytes 419.1|Suprabasal_keratinocytes 857.7|Proximal_tubular_cells 457|Proximal_enterocytes 1232|Hepatocytes 977.8		['Fatty acid metabolism', 'Lipid metabolism', 'Prostaglandin metabolism']	['Oxidoreductase']			somalogic
Q14914	seq.13543.7	Prostaglandin reductase 1	PTGR1	ENSG00000106853	9	111549722	111599893	-	Tissue enhanced - intestine 271|liver 576.1	Cell type enhanced - Basal_keratinocytes 419.1|Suprabasal_keratinocytes 857.7|Proximal_tubular_cells 457|Proximal_enterocytes 1232|Hepatocytes 977.8		['Fatty acid metabolism', 'Lipid metabolism', 'Prostaglandin metabolism']	['Oxidoreductase']			somalogic
P29350	seq.4318.12	Tyrosine-protein phosphatase non-receptor type 6	PTPN6	ENSG00000111679	12	6946468	6961316	+	Tissue enhanced - bone_marrow 130.4|lymphoid_tissue 149.9	Cell type enhanced - monocytes 281.6|Hofbauer_cells 207.2|Kupffer_cells 133.7|Langerhans_cells 133.5|Macrophages 148.1|B-cells 228.3			['Hydrolase', 'Protein phosphatase']	['Nucleoplasm', 'Nucleoli']	['Nucleoplasm']	somalogic
P23467	seq.34137.36	Receptor-type tyrosine-protein phosphatase beta	PTPRB	ENSG00000127329	12	70515870	70637440	-		Cell type enhanced - Adipocytes 205.9|Endothelial_cells 225.5|Inhibitory_neurons 65.7|Microglial_cells 157.5		['Angiogenesis']	['Hydrolase', 'Protein phosphatase']	['Vesicles', 'Plasma membrane', 'Cell Junctions']	['Plasma membrane']	somalogic
P23467	seq.31520.117	Receptor-type tyrosine-protein phosphatase beta	PTPRB	ENSG00000127329	12	70515870	70637440	-		Cell type enhanced - Adipocytes 205.9|Endothelial_cells 225.5|Inhibitory_neurons 65.7|Microglial_cells 157.5		['Angiogenesis']	['Hydrolase', 'Protein phosphatase']	['Vesicles', 'Plasma membrane', 'Cell Junctions']	['Plasma membrane']	somalogic
P23471	seq.34709.61	Receptor-type tyrosine-protein phosphatase zeta	PTPRZ1	ENSG00000106278	7	121873089	122062036	+	Tissue enriched - brain 156	Cell type enriched - Oligodendrocyte_precursor_cells 2547	Secreted in brain		['Hydrolase', 'Protein phosphatase']	['Vesicles', 'Cytosol']	['Cytosol']	somalogic
Q6GMV3	seq.20386.15	Putative peptidyl-tRNA hydrolase PTRHD1	PTRHD1	ENSG00000184924	2	24789728	24793391	-					['Hydrolase']	['Nucleoplasm']	['Nucleoplasm']	somalogic
P26022	seq.6447.73	Pentraxin-related protein PTX3	PTX3	ENSG00000163661	3	157436850	157443633	+	Tissue enhanced - adipose_tissue 224|urinary_bladder 184.6	Cell type enhanced - monocytes 255|Macrophages 42.4|Fibroblasts 113.5	Secreted to blood			['Plasma membrane']	['Plasma membrane']	somalogic
Q08623	seq.20912.10	Pseudouridine-5'-phosphatase	PUDP	ENSG00000130021	23	6667865	7148158	-		Cell type enhanced - Cytotrophoblasts 49		['Nucleotide metabolism']	['Hydrolase']	['Nucleoplasm', 'Cytosol']	['Nucleoplasm']	somalogic
P15151	seq.8064.125	Poliovirus receptor	PVR	ENSG00000073008	19	44643798	44666162	+		Cell type enhanced - Alveolar_cells_type_1 51.5	Secreted - unknown location	['Cell adhesion', 'Host-virus interaction']	['Host cell receptor for virus entry', 'Receptor']	['Nucleoplasm', 'Vesicles', 'Plasma membrane']	['Nucleoplasm', 'Vesicles', 'Plasma membrane']	somalogic
Q9BRP8	seq.29989.145	Protein wibg homolog	PYM1	ENSG00000170473	12	55901413	55932618	-				['Nonsense-mediated mRNA decay', 'Translation regulation']	['RNA-binding']	['Nucleoplasm', 'Nucleoli', 'Cell Junctions', 'Cytosol']	['Nucleoplasm', 'Nucleoli', 'Cytosol']	somalogic
P09417	seq.11257.1	Dihydropteridine reductase	QDPR	ENSG00000151552	4	17460261	17512206	-	Group enriched - brain 707.1|liver 190.7	Cell type enhanced - Muller_glia_cells 374.1|Proximal_tubular_cells 393|Oligodendrocytes 448|Hepatocytes 377.8		['Tetrahydrobiopterin biosynthesis']	['Oxidoreductase']	['Mitochondria']	['Mitochondria']	somalogic
O75154	seq.25500.6	Rab11 family-interacting protein 3	RAB11FIP3	ENSG00000090565	16	425649	523011	+	Tissue enhanced - kidney 147	Cell type enriched - Proximal_tubular_cells 329.3		['Cell cycle', 'Cell division', 'Transport']		['Nucleoplasm', 'Vesicles', 'Cytokinetic bridge', 'Centriolar satellite', 'Mitochondria']	['Vesicles', 'Centriolar satellite']	somalogic
O00194	seq.13596.3	Ras-related protein Rab-27B	RAB27B	ENSG00000041353	18	54717860	54895516	+	Tissue enhanced - stomach_1 43	Cell type enhanced - Early_spermatids 258.1|Late_spermatids 229.5|Gastric_mucus-secreting_cells 161.5|granulocytes 226.8|Prostatic_glandular_cells 117.7			['Hydrolase']	['Golgi apparatus', 'Plasma membrane', 'Cytosol']	['Golgi apparatus', 'Plasma membrane']	somalogic
Q15276	seq.24417.22	Rab GTPase-binding effector protein 1	RABEP1	ENSG00000029725	17	5282265	5386340	+				['Apoptosis', 'Endocytosis', 'Protein transport', 'Transport']		['Vesicles']	['Vesicles']	somalogic
Q9BYZ8	seq.11102.22	Regenerating islet-derived protein 4	REG4	ENSG00000134193	1	119794017	119811580	-	Tissue enriched - intestine 644.3	Group enriched - Intestinal_goblet_cells 4357.1|Enteroendocrine_cells 7572	Secreted to digestive system					somalogic
P00797	seq.3396.54	Renin	REN	ENSG00000143839	1	204154819	204190324	-	Tissue enriched - kidney 157.7	Group enriched - Smooth_muscle_cells 14.8|Club_cells 33.8|Late_spermatids 27.8	Secreted to blood		['Aspartyl protease', 'Hydrolase', 'Protease']			somalogic
Q96B86	seq.5483.1	Repulsive guidance molecule A	RGMA	ENSG00000182175	15	93035271	93089211	-	Tissue enhanced - skeletal_muscle 192	Cell type enhanced - Astrocytes 135.9|Skeletal_myocytes 50.7|Basal_squamous_epithelial_cells 44.1|Leydig_cells 115.8|Peritubular_cells 113.1|Squamous_epithelial_cells 58.6|Spermatogonia 45.4	Secreted - unknown location			['Nucleoplasm', 'Cytosol']	['Nucleoplasm']	somalogic
Q6NW40	seq.3331.8	RGM domain family member B	RGMB	ENSG00000174136	5	98768650	98798643	+		Cell type enhanced - Early_spermatids 61|Undifferentiated_cells 106.9				['Nucleoplasm']	['Nucleoplasm']	somalogic
P52758	seq.14636.25	Ribonuclease UK114	RIDA	ENSG00000132541	8	98102344	98117171	-	Group enriched - kidney 477.6|liver 1488.9	Group enriched - Proximal_tubular_cells 1071.8|Hepatocytes 931.4		['Lipid metabolism']	['Hydrolase', 'RNA-binding']			somalogic
Q969X0	seq.24655.23	RILP-like protein 2	RILPL2	ENSG00000150977	12	123415039	123436684	-	Tissue enhanced - bone_marrow 115	Cell type enhanced - monocytes 1007.7|Macrophages 242.1|Schwann_cells 353.5		['Protein transport', 'Transport']		['Cytosol']	['Cytosol']	somalogic
P12724	seq.15576.158	Eosinophil cationic protein	RNASE3	ENSG00000169397	14	20891385	20892348	+	Tissue enriched - bone_marrow 896.5	Cell type enhanced - Early_spermatids 21.7|Rod_photoreceptor_cells 3.8|Late_spermatids 12.3|Kupffer_cells 7.3|Erythroid_cells 5.2	Secreted to blood		['Antibiotic', 'Antimicrobial', 'Endonuclease', 'Hydrolase', 'Nuclease']			somalogic
P12724	seq.5741.55	Eosinophil cationic protein	RNASE3	ENSG00000169397	14	20891385	20892348	+	Tissue enriched - bone_marrow 896.5	Cell type enhanced - Early_spermatids 21.7|Rod_photoreceptor_cells 3.8|Late_spermatids 12.3|Kupffer_cells 7.3|Erythroid_cells 5.2	Secreted to blood		['Antibiotic', 'Antimicrobial', 'Endonuclease', 'Hydrolase', 'Nuclease']			somalogic
Q9Y6N7	seq.5740.17	Roundabout homolog 1	ROBO1	ENSG00000169855	3	78597239	79767998	-		Cell type enhanced - Excitatory_neurons 299.1|Oligodendrocyte_precursor_cells 326.9|Inhibitory_neurons 1449.4|Oligodendrocytes 446		['Chemotaxis', 'Differentiation', 'Neurogenesis']	['Developmental protein', 'Receptor']	['Plasma membrane']	['Plasma membrane']	somalogic
Q9HCK4	seq.5116.62	Roundabout homolog 2	ROBO2	ENSG00000185008	3	75906695	77649964	+	Tissue enhanced - brain 10.7|ovary 13.5	Group enriched - Excitatory_neurons 3318.5|Inhibitory_neurons 4497.7		['Chemotaxis', 'Differentiation', 'Neurogenesis']	['Developmental protein']	['Nucleoplasm', 'Plasma membrane', 'Centriolar satellite']	['Plasma membrane']	somalogic
Q9HCK4	seq.22578.17	Roundabout homolog 2	ROBO2	ENSG00000185008	3	75906695	77649964	+	Tissue enhanced - brain 10.7|ovary 13.5	Group enriched - Excitatory_neurons 3318.5|Inhibitory_neurons 4497.7		['Chemotaxis', 'Differentiation', 'Neurogenesis']	['Developmental protein']	['Nucleoplasm', 'Plasma membrane', 'Centriolar satellite']	['Plasma membrane']	somalogic
Q01973	seq.8474.6	Inactive tyrosine-protein kinase transmembrane receptor ROR1	ROR1	ENSG00000185483	1	63774017	64181498	+	Tissue enhanced - parathyroid_gland 23.7	Cell type enhanced - Astrocytes 76.8|Alveolar_cells_type_1 107.6|Inhibitory_neurons 67.4|Oligodendrocytes 102.4	Intracellular and membrane	['Wnt signaling pathway']	['Kinase', 'Receptor', 'Transferase']			somalogic
Q01973	seq.2590.69	Inactive tyrosine-protein kinase transmembrane receptor ROR1	ROR1	ENSG00000185483	1	63774017	64181498	+	Tissue enhanced - parathyroid_gland 23.7	Cell type enhanced - Astrocytes 76.8|Alveolar_cells_type_1 107.6|Inhibitory_neurons 67.4|Oligodendrocytes 102.4	Intracellular and membrane	['Wnt signaling pathway']	['Kinase', 'Receptor', 'Transferase']			somalogic
Q9H446	seq.21323.2	RWD domain-containing protein 1	RWDD1	ENSG00000111832	6	116571409	116597675	+								somalogic
P31949	seq.14011.17	Protein S100-A11	S100A11	ENSG00000163191	1	152032506	152047907	-	Tissue enhanced - esophagus 4618.3	Cell type enhanced - Basal_respiratory_cells 5108.4|Suprabasal_keratinocytes 6422.6|Extravillous_trophoblasts 6895.5				['Nucleoplasm', 'Nuclear speckles', 'Cytosol']	['Nucleoplasm', 'Cytosol']	somalogic
P26447	seq.9750.7	Protein S100-A4	S100A4	ENSG00000196154	1	153543613	153550136	-	Tissue enhanced - bone_marrow 1075.2	Cell type enhanced - monocytes 4686.6|Hofbauer_cells 3323.4|Kupffer_cells 2196.3|Langerhans_cells 6590|Macrophages 2857.6|T-cells 1915.3|granulocytes 2096.4	Secreted to blood			['Nucleoplasm', 'Cytosol']	['Nucleoplasm']	somalogic
P26447	seq.14116.129	Protein S100-A4	S100A4	ENSG00000196154	1	153543613	153550136	-	Tissue enhanced - bone_marrow 1075.2	Cell type enhanced - monocytes 4686.6|Hofbauer_cells 3323.4|Kupffer_cells 2196.3|Langerhans_cells 6590|Macrophages 2857.6|T-cells 1915.3|granulocytes 2096.4	Secreted to blood			['Nucleoplasm', 'Cytosol']	['Nucleoplasm']	somalogic
Q9BW04	seq.24950.21	Specifically androgen-regulated gene protein	SARG	ENSG00000182795	1	207018522	207032756	-	Tissue enhanced - esophagus 99.2|lung 70.7|stomach_1 57.2	Cell type enhanced - Club_cells 46.8|Suprabasal_keratinocytes 51.6|Alveolar_cells_type_1 177.1|Alveolar_cells_type_2 95.6|Prostatic_glandular_cells 49.6			['Receptor']	['Plasma membrane', 'Cytosol']	['Plasma membrane', 'Cytosol']	somalogic
Q6ZMJ2	seq.10419.1	Scavenger receptor class A member 5	SCARA5	ENSG00000168079	8	27869883	27992673	-	Tissue enhanced - heart_muscle 87.1	Group enriched - Fibroblasts 185.6|Leydig_cells 134.7		['Ion transport', 'Iron transport', 'Transport']	['Receptor']			somalogic
Q96GP6	seq.9925.56	Scavenger receptor class F member 2:Cytoplasmic domain|Scavenger receptor class F member 2:Extracellular domain	SCARF2	ENSG00000244486	22	20424584	20437826	-		Cell type enhanced - Smooth_muscle_cells 21.4|Endometrial_stromal_cells 16.2|Fibroblasts 23.4|Leydig_cells 12.5|Peritubular_cells 16.3		['Cell adhesion']	['Receptor']	['Nucleoplasm', 'Nuclear bodies', 'Cytosol']	['Nucleoplasm']	somalogic
Q96GP6	seq.8956.96	Scavenger receptor class F member 2:Cytoplasmic domain|Scavenger receptor class F member 2:Extracellular domain	SCARF2	ENSG00000244486	22	20424584	20437826	-		Cell type enhanced - Smooth_muscle_cells 21.4|Endometrial_stromal_cells 16.2|Fibroblasts 23.4|Leydig_cells 12.5|Peritubular_cells 16.3		['Cell adhesion']	['Receptor']	['Nucleoplasm', 'Nuclear bodies', 'Cytosol']	['Nucleoplasm']	somalogic
Q8WXD2	seq.7957.2	Secretogranin-3	SCG3	ENSG00000104112	15	51681492	51721026	+	Tissue enhanced - brain 161.3|pituitary_gland 38.3|retina 55	Cell type enhanced - Rod_photoreceptor_cells 82.1|Pancreatic_endocrine_cells 159.6|Astrocytes 75.2|Oligodendrocyte_precursor_cells 59.4|Horizontal_cells 90.6|Inhibitory_neurons 61.3|Cone_photoreceptor_cells 249.8|Enteroendocrine_cells 63.2|Bipolar_cells 116.6	Secreted in brain			['Vesicles']	['Vesicles']	somalogic
Q96QR1	seq.6252.62	Secretoglobin family 3A member 1	SCGB3A1	ENSG00000161055	5	180590105	180591499	-	Group enriched - lung 492.9|salivary_gland 724.7|cervix 259.9	Group enriched - Club_cells 32504.6|Ionocytes 15631.2	Secreted to blood		['Cytokine']			somalogic
O75711	seq.29491.55	Scrapie-responsive protein 1	SCRG1	ENSG00000164106	4	173384701	173406380	-	Group enriched - testis 10.5|brain 41.6	Cell type enhanced - Astrocytes 44|Muller_glia_cells 136.2|Oligodendrocyte_precursor_cells 95.7|Melanocytes 49.8|Sertoli_cells 92.5	Secreted in brain					somalogic
Q99470	seq.15333.11	Stromal cell-derived factor 2	SDF2	ENSG00000132581	17	28648346	28662189	-		Cell type enhanced - Syncytiotrophoblasts 225	Intracellular and membrane			['Vesicles']	['Vesicles']	somalogic
Q58EX2	seq.31516.82	Protein sidekick-2	SDK2	ENSG00000069188	17	73334384	73644445	-	Tissue enhanced - testis 9.4|cervix 5.3	Cell type enhanced - Early_spermatids 16|Late_spermatids 16.9|Excitatory_neurons 18.2|Extravillous_trophoblasts 18.7|Syncytiotrophoblasts 14.9		['Cell adhesion']				somalogic
Q13275	seq.35746.46	Semaphorin-3F	SEMA3F	ENSG00000001617	3	50155045	50189075	+	Tissue enhanced - esophagus 97.9	Cell type enhanced - Adipocytes 38.2|Endothelial_cells 26.5|Basal_prostatic_cells 33.1|Suprabasal_keratinocytes 34.7|Bipolar_cells 23.9	Secreted to blood					somalogic
Q13275	seq.29569.111	Semaphorin-3F	SEMA3F	ENSG00000001617	3	50155045	50189075	+	Tissue enhanced - esophagus 97.9	Cell type enhanced - Adipocytes 38.2|Endothelial_cells 26.5|Basal_prostatic_cells 33.1|Suprabasal_keratinocytes 34.7|Bipolar_cells 23.9	Secreted to blood					somalogic
Q9NS98	seq.5628.21	Semaphorin-3G	SEMA3G	ENSG00000010319	3	52433035	52445103	-	Tissue enhanced - adipose_tissue 77.5|breast 62.1	Cell type enriched - Adipocytes 136.3	Secreted to blood					somalogic
Q92854	seq.5737.61	Semaphorin-4D	SEMA4D	ENSG00000187764	9	89360787	89498130	-	Tissue enhanced - brain 325.4	Cell type enhanced - monocytes 78.3|NK-cells 104.8|T-cells 97|Oligodendrocytes 289		['Differentiation', 'Neurogenesis']	['Developmental protein', 'Receptor']			somalogic
Q8IW75	seq.6551.94	Serpin A12	SERPINA12	ENSG00000165953	14	94487274	94517844	-	Tissue enriched - skin_1 383.8	Cell type enriched - Suprabasal_keratinocytes 10.9	Secreted in other tissues		['Protease inhibitor', 'Serine protease inhibitor']			somalogic
P35237	seq.29772.27	Serpin B6	SERPINB6	ENSG00000124570	6	2948159	2972165	-		Cell type enhanced - Late_spermatids 1160.9			['Protease inhibitor', 'Serine protease inhibitor']	['Centrosome']	['Centrosome']	somalogic
P07093	seq.19154.41	Glia-derived nexin	SERPINE2	ENSG00000135919	2	223975045	224039318	-	Group enriched - placenta 1054.7|ovary 284.1	Cell type enhanced - Astrocytes 221.1|Extravillous_trophoblasts 605|Leydig_cells 405.7|Melanocytes 216.4|Granulosa_cells 395.3	Secreted in female reproductive system	['Differentiation', 'Neurogenesis']	['Developmental protein', 'Heparin-binding', 'Protease inhibitor', 'Serine protease inhibitor']	['Golgi apparatus']	['Golgi apparatus']	somalogic
P07093	seq.3217.74	Glia-derived nexin	SERPINE2	ENSG00000135919	2	223975045	224039318	-	Group enriched - placenta 1054.7|ovary 284.1	Cell type enhanced - Astrocytes 221.1|Extravillous_trophoblasts 605|Leydig_cells 405.7|Melanocytes 216.4|Granulosa_cells 395.3	Secreted in female reproductive system	['Differentiation', 'Neurogenesis']	['Developmental protein', 'Heparin-binding', 'Protease inhibitor', 'Serine protease inhibitor']	['Golgi apparatus']	['Golgi apparatus']	somalogic
Q99574	seq.29557.69	Neuroserpin	SERPINI1	ENSG00000163536	3	167735243	167825569	+	Group enriched - brain 314.7|retina 81.8	Cell type enhanced - Excitatory_neurons 170.9|Muller_glia_cells 72.1|Inhibitory_neurons 220|Oligodendrocytes 162.6|Bipolar_cells 165	Secreted in brain		['Protease inhibitor', 'Serine protease inhibitor']	['Cytosol']	['Cytosol']	somalogic
Q9BYH1	seq.19563.3	Seizure 6-like protein	SEZ6L	ENSG00000100095	22	26169462	26383597	+	Tissue enriched - brain 48	Cell type enhanced - Excitatory_neurons 214.4|Oligodendrocyte_precursor_cells 550|Inhibitory_neurons 131.6				['Vesicles']	['Vesicles']	somalogic
Q6FHJ7	seq.9284.25	Secreted frizzled-related protein 4	SFRP4		7	37905932	38025695	-			Secreted in female reproductive system	['Differentiation', 'Wnt signaling pathway']	['Developmental protein']			somalogic
Q6FHJ7	seq.17447.52	Secreted frizzled-related protein 4	SFRP4		7	37905932	38025695	-			Secreted in female reproductive system	['Differentiation', 'Wnt signaling pathway']	['Developmental protein']			somalogic
P35247	seq.19590.46	Pulmonary surfactant-associated protein D	SFTPD	ENSG00000133661	10	79937467	79982614	-	Tissue enriched - lung 492.1	Cell type enriched - Alveolar_cells_type_2 1469.1	Secreted in other tissues	['Gaseous exchange', 'Immunity', 'Innate immunity']				somalogic
P35247	seq.4414.69	Pulmonary surfactant-associated protein D	SFTPD	ENSG00000133661	10	79937467	79982614	-	Tissue enriched - lung 492.1	Cell type enriched - Alveolar_cells_type_2 1469.1	Secreted in other tissues	['Gaseous exchange', 'Immunity', 'Innate immunity']				somalogic
P51688	seq.21766.50	N-sulphoglucosamine sulphohydrolase	SGSH	ENSG00000181523	17	80206716	80220923	-		Cell type enhanced - Syncytiotrophoblasts 28.5	Intracellular and membrane		['Hydrolase']			somalogic
O43765	seq.3868.8	Small glutamine-rich tetratricopeptide repeat-containing protein alpha	SGTA	ENSG00000104969	19	2754715	2783362	-				['Host-virus interaction']	['Chaperone']	['Nucleoplasm']	['Nucleoplasm']	somalogic
P34896	seq.12334.25	Serine hydroxymethyltransferase, cytosolic	SHMT1	ENSG00000176974	17	18327873	18363550	-	Tissue enhanced - kidney 162|liver 388.8	Cell type enhanced - Proximal_tubular_cells 347.7|Hepatocytes 316.6		['One-carbon metabolism']	['Transferase']	['Nucleoplasm', 'Cytosol']	['Cytosol']	somalogic
P34897	seq.12691.44	Serine hydroxymethyltransferase, mitochondrial	SHMT2	ENSG00000182199	12	57229573	57234935	+	Tissue enhanced - liver 177.8	Cell type enhanced - Hepatocytes 163.4		['One-carbon metabolism']	['Transferase']	['Microtubules', 'Mitochondria']	['Mitochondria']	somalogic
Q9HAT2	seq.9263.57	Sialate O-acetylesterase	SIAE	ENSG00000110013	11	124633113	124695707	-	Tissue enhanced - intestine 101.1	Cell type enhanced - Distal_enterocytes 110.6|Proximal_enterocytes 49.5	Intracellular and membrane		['Hydrolase', 'Serine esterase']			somalogic
Q9BZZ2	seq.4464.10	Sialoadhesin	SIGLEC1	ENSG00000088827	20	3686970	3712600	-		Group enriched - Hofbauer_cells 76.4|Kupffer_cells 63.6|Macrophages 44.5	Intracellular and membrane	['Cell adhesion', 'Endocytosis']				somalogic
Q9Y286	seq.2742.68	Sialic acid-binding Ig-like lectin 7	SIGLEC7	ENSG00000168995	19	51142299	51153526	+	Tissue enhanced - lymphoid_tissue 18.7	Group enriched - Hofbauer_cells 36.2|Kupffer_cells 60.6|Macrophages 29.8|NK-cells 38.5	Intracellular and membrane	['Cell adhesion']		['Vesicles', 'Plasma membrane']	['Plasma membrane']	somalogic
O00241	seq.6247.9	Signal-regulatory protein beta-1	SIRPB1	ENSG00000101307	20	1561385	1620061	-	Tissue enhanced - bone_marrow 51.7|lymphoid_tissue 27.8|lung 18.8	Group enriched - monocytes 57.9|Hofbauer_cells 29.3|Kupffer_cells 44.1|Macrophages 30.4|dendritic_cells 35.5				['Vesicles', 'Centrosome']	['Vesicles']	somalogic
O75563	seq.32651.41	Src kinase-associated phosphoprotein 2	SKAP2	ENSG00000005020	7	26667068	26995239	-		Cell type enhanced - Early_spermatids 299.5|Late_spermatids 380.8		['B-cell activation']		['Nucleoplasm', 'Cytosol']	['Nucleoplasm']	somalogic
O14745	seq.24694.158	Ezrin-radixin-moesin-binding phosphoprotein 50	SLC9A3R1	ENSG00000109062	17	74748628	74769353	+	Tissue enhanced - esophagus 342.9	Cell type enhanced - Proximal_tubular_cells 378|Squamous_epithelial_cells 344.6|Proximal_enterocytes 562.4						somalogic
Q9H3U7	seq.15635.4	SPARC-related modular calcium-binding protein 2	SMOC2	ENSG00000112562	6	168441151	168673445	+	Tissue enhanced - ovary 186.9	Cell type enhanced - Fibroblasts 141.8|Leydig_cells 318.3|Peritubular_cells 755.1	Secreted to extracellular matrix					somalogic
P17405	seq.10818.36	Sphingomyelin phosphodiesterase	SMPD1	ENSG00000166311	11	6390440	6394998	+		Cell type enhanced - Late_spermatids 204.9|Distal_enterocytes 92.2	Secreted to blood	['Host-virus interaction', 'Lipid metabolism']	['Glycosidase', 'Hydrolase']			somalogic
Q92484	seq.14086.11	Acid sphingomyelinase-like phosphodiesterase 3a	SMPDL3A	ENSG00000172594	6	122789049	122809720	+		Cell type enhanced - Distal_enterocytes 169.7|Proximal_enterocytes 334.3|Cytotrophoblasts 151.1|Syncytiotrophoblasts 112.8	Secreted to blood		['Hydrolase']	['Nucleoplasm', 'Nucleoli', 'Mitochondria']	['Nucleoplasm', 'Nucleoli', 'Mitochondria']	somalogic
Q92484	seq.4771.10	Acid sphingomyelinase-like phosphodiesterase 3a	SMPDL3A	ENSG00000172594	6	122789049	122809720	+		Cell type enhanced - Distal_enterocytes 169.7|Proximal_enterocytes 334.3|Cytotrophoblasts 151.1|Syncytiotrophoblasts 112.8	Secreted to blood		['Hydrolase']	['Nucleoplasm', 'Nucleoli', 'Mitochondria']	['Nucleoplasm', 'Nucleoli', 'Mitochondria']	somalogic
O00161	seq.20241.9	Synaptosomal-associated protein 23	SNAP23	ENSG00000092531	15	42491233	42545356	+		Cell type enhanced - Late_spermatids 335.8		['Protein transport', 'Transport']		['Plasma membrane']	['Plasma membrane']	somalogic
O95721	seq.12357.41	Synaptosomal-associated protein 29	SNAP29	ENSG00000099940	22	20859007	20891214	+		Cell type enhanced - Early_spermatids 665.3|Late_spermatids 189.5		['Autophagy', 'Cilium biogenesis/degradation', 'Protein transport', 'Transport']		['Centrosome', 'Cytosol']	['Cytosol']	somalogic
P37840	seq.8458.111	Alpha-synuclein	SNCA	ENSG00000145335	4	89700345	89838315	-	Group enriched - bone_marrow 269.6|brain 272.1	Cell type enhanced - Basal_respiratory_cells 163.5|Excitatory_neurons 243|Melanocytes 448.4|Oligodendrocytes 181.8|Erythroid_cells 547.2	Intracellular and membrane					somalogic
P37840	seq.8458.16	Alpha-synuclein	SNCA	ENSG00000145335	4	89700345	89838315	-	Group enriched - bone_marrow 269.6|brain 272.1	Cell type enhanced - Basal_respiratory_cells 163.5|Excitatory_neurons 243|Melanocytes 448.4|Oligodendrocytes 181.8|Erythroid_cells 547.2	Intracellular and membrane					somalogic
Q9Y5X1	seq.26017.24	Sorting nexin-9	SNX9	ENSG00000130340	6	157700387	157945077	+		Cell type enhanced - Glandular_and_luminal_cells 346.2|monocytes 562.8|dendritic_cells 311.1		['Cell cycle', 'Cell division', 'Endocytosis', 'Mitosis', 'Protein transport', 'Transport']		['Plasma membrane', 'Cytosol']	['Plasma membrane']	somalogic
Q99523	seq.11300.32	Sortilin	SORT1	ENSG00000134243	1	109309568	109397918	-	Tissue enhanced - brain 150.6	Cell type enhanced - Oligodendrocytes 416.8		['Differentiation', 'Endocytosis', 'Osteogenesis', 'Transport']	['Developmental protein', 'Receptor']	['Golgi apparatus', 'Plasma membrane', 'Cytosol']	['Golgi apparatus', 'Cytosol']	somalogic
Q9BQB4	seq.13101.60	Sclerostin	SOST	ENSG00000167941	17	43753738	43758791	-	Tissue enriched - kidney 13	Group enriched - Pancreatic_endocrine_cells 1.7|B-cells 1.6|Collecting_duct_cells 5.8|Cholangiocytes 1.9	Secreted to extracellular matrix	['Wnt signaling pathway']	['Heparin-binding']			somalogic
Q9BQB4	seq.5729.27	Sclerostin	SOST	ENSG00000167941	17	43753738	43758791	-	Tissue enriched - kidney 13	Group enriched - Pancreatic_endocrine_cells 1.7|B-cells 1.6|Collecting_duct_cells 5.8|Cholangiocytes 1.9	Secreted to extracellular matrix	['Wnt signaling pathway']	['Heparin-binding']			somalogic
P09486	seq.3043.49	SPARC	SPARC	ENSG00000113140	5	151661096	151686975	-	Tissue enhanced - placenta 2105.6	Cell type enhanced - Adipocytes 681.1|Endothelial_cells 596.8|Smooth_muscle_cells 815.7|Endometrial_stromal_cells 1191.5|Fibroblasts 1099.9|Schwann_cells 907.7|Peritubular_cells 1088.4|Sertoli_cells 1387.1	Secreted to blood			['Vesicles']	['Vesicles']	somalogic
P09486	seq.14110.200	SPARC	SPARC	ENSG00000113140	5	151661096	151686975	-	Tissue enhanced - placenta 2105.6	Cell type enhanced - Adipocytes 681.1|Endothelial_cells 596.8|Smooth_muscle_cells 815.7|Endometrial_stromal_cells 1191.5|Fibroblasts 1099.9|Schwann_cells 907.7|Peritubular_cells 1088.4|Sertoli_cells 1387.1	Secreted to blood			['Vesicles']	['Vesicles']	somalogic
Q8N0X7	seq.11161.5	Spartin	SPART	ENSG00000133104	13	36301638	36370180	-		Cell type enhanced - Early_spermatids 335.1				['Cytosol']	['Cytosol']	somalogic
P20155	seq.13405.61	Serine protease inhibitor Kazal-type 2	SPINK2	ENSG00000128040	4	56809860	56821742	-	Tissue enriched - epididymis 5123.9	Group enriched - Early_spermatids 1378.4|Late_spermatids 1361|Spermatocytes 1693.1	Secreted to blood		['Protease inhibitor', 'Serine protease inhibitor']			somalogic
P58062	seq.10974.20	Serine protease inhibitor Kazal-type 7	SPINK7	ENSG00000145879	5	148312419	148315922	+	Tissue enhanced - esophagus 603|cervix 249.8|vagina 595.4	Cell type enriched - Suprabasal_keratinocytes 259.8	Secreted in other tissues		['Protease inhibitor', 'Serine protease inhibitor']			somalogic
O43291	seq.2843.13	Kunitz-type protease inhibitor 2	SPINT2	ENSG00000167642	19	38244035	38292615	+		Cell type enhanced - Cytotrophoblasts 1385.4|Syncytiotrophoblasts 1381.1			['Protease inhibitor', 'Serine protease inhibitor']	['Plasma membrane', 'Intermediate filaments', 'Cytosol']	['Plasma membrane', 'Intermediate filaments', 'Cytosol']	somalogic
Q9HCB6	seq.4297.62	Spondin-1	SPON1	ENSG00000262655	11	13962723	14268133	+		Cell type enhanced - Endometrial_stromal_cells 80.3|Astrocytes 379.3|Muller_glia_cells 146.2	Secreted to blood	['Cell adhesion']				somalogic
Q9HCB6	seq.5496.49	Spondin-1	SPON1	ENSG00000262655	11	13962723	14268133	+		Cell type enhanced - Endometrial_stromal_cells 80.3|Astrocytes 379.3|Muller_glia_cells 146.2	Secreted to blood	['Cell adhesion']				somalogic
Q9BUD6	seq.8099.42	Spondin-2	SPON2	ENSG00000159674	4	1166932	1208962	-	Tissue enhanced - endometrium_1 180.9	Cell type enhanced - Endometrial_stromal_cells 253.2|Fibroblasts 193|dendritic_cells 166.7|NK-cells 910.5|Extravillous_trophoblasts 425.1	Secreted to blood	['Cell adhesion', 'Immunity', 'Innate immunity']		['Vesicles']	['Vesicles']	somalogic
P12931	seq.15433.4	Proto-oncogene tyrosine-protein kinase Src|Proto-oncogene tyrosine-protein kinase Src isoform 2	SRC	ENSG00000197122	20	37344685	37406050	+		Cell type enhanced - monocytes 46.6|Langerhans_cells 55.2|Gastric_mucus-secreting_cells 41.9		['Cell adhesion', 'Cell cycle', 'Host-virus interaction', 'Immunity']	['Kinase', 'Transferase', 'Tyrosine-protein kinase']	['Nucleoplasm', 'Plasma membrane', 'Cell Junctions', 'Cytosol']	['Plasma membrane', 'Cell Junctions']	somalogic
P12931	seq.5488.74	Proto-oncogene tyrosine-protein kinase Src|Proto-oncogene tyrosine-protein kinase Src isoform 2	SRC	ENSG00000197122	20	37344685	37406050	+		Cell type enhanced - monocytes 46.6|Langerhans_cells 55.2|Gastric_mucus-secreting_cells 41.9		['Cell adhesion', 'Cell cycle', 'Host-virus interaction', 'Immunity']	['Kinase', 'Transferase', 'Tyrosine-protein kinase']	['Nucleoplasm', 'Plasma membrane', 'Cell Junctions', 'Cytosol']	['Plasma membrane', 'Cell Junctions']	somalogic
P50502	seq.18387.7	Hsc70-interacting protein	ST13	ENSG00000100380	22	40824535	40856639	-					['Chaperone']	['Cytosol']	['Cytosol']	somalogic
P52823	seq.4930.21	Stanniocalcin-1	STC1	ENSG00000159167	8	23841929	23854806	-		Cell type enhanced - Adipocytes 163.8|Endothelial_cells 178.9|Glandular_and_luminal_cells 302.3|Collecting_duct_cells 72	Secreted in other tissues		['Hormone']			somalogic
Q13043	seq.22847.18	Serine/threonine-protein kinase 4	STK4	ENSG00000101109	20	44966494	45080021	+	Tissue enhanced - bone_marrow 48.6|lymphoid_tissue 38.2	Cell type enhanced - monocytes 272.8|Langerhans_cells 728.4|B-cells 369.3|NK-cells 438|T-cells 443.7		['Apoptosis']	['Kinase', 'Serine/threonine-protein kinase', 'Transferase']	['Nucleoplasm', 'Nuclear bodies', 'Cytosol']	['Nuclear bodies']	somalogic
O43815	seq.29129.11	Striatin	STRN	ENSG00000115808	2	36837698	36966536	-		Cell type enhanced - Oligodendrocytes 273.6			['Calmodulin-binding']	['Nucleoplasm', 'Cytosol']	['Cytosol']	somalogic
P50225	seq.21227.18	SULT 1A1*2	SULT1A1	ENSG00000196502	16	28605196	28610044	-	Tissue enhanced - liver 221.4	Cell type enhanced - Distal_enterocytes 297.1|Proximal_enterocytes 949.5|Hepatocytes 252.1		['Catecholamine metabolism', 'Lipid metabolism', 'Steroid metabolism']	['Transferase']			somalogic
Q8NBJ7	seq.6069.71	Sulfatase-modifying factor 2	SUMF2	ENSG00000129103	7	56064002	56080670	+			Intracellular and membrane			['Vesicles', 'Plasma membrane']	['Vesicles', 'Plasma membrane']	somalogic
Q8NBJ7	seq.26793.1	Sulfatase-modifying factor 2	SUMF2	ENSG00000129103	7	56064002	56080670	+			Intracellular and membrane			['Vesicles', 'Plasma membrane']	['Vesicles', 'Plasma membrane']	somalogic
O60279	seq.34726.216	Sushi domain-containing protein 5	SUSD5	ENSG00000173705	3	33150043	33218810	-		Cell type enhanced - Smooth_muscle_cells 33.9|Excitatory_neurons 14.9|Oligodendrocyte_precursor_cells 57.5|Inhibitory_neurons 10.1|Sertoli_cells 10.9				['Golgi apparatus', 'Vesicles']	['Golgi apparatus', 'Vesicles']	somalogic
Q96A49	seq.23409.83	Synapse-associated protein 1	SYAP1	ENSG00000169895	23	16719612	16765340	+		Cell type enhanced - monocytes 849|granulocytes 548.9	Intracellular and membrane	['Differentiation']		['Nucleoplasm', 'Golgi apparatus', 'Cytosol']	['Golgi apparatus']	somalogic
Q96A49	seq.25826.11	Synapse-associated protein 1	SYAP1	ENSG00000169895	23	16719612	16765340	+		Cell type enhanced - monocytes 849|granulocytes 548.9	Intracellular and membrane	['Differentiation']		['Nucleoplasm', 'Golgi apparatus', 'Cytosol']	['Golgi apparatus']	somalogic
Q96C24	seq.11563.51	Synaptotagmin-like protein 4:Ca2+-dependent membrane-targeting module 1|Synaptotagmin-like protein 4:Ca2+-dependent membrane-targeting module 2	SYTL4	ENSG00000102362	23	100671783	100732123	-	Tissue enhanced - endometrium_1 41.5|ovary 50.3	Cell type enhanced - Leydig_cells 66.5|Granulosa_cells 51.7				['Vesicles']	['Vesicles']	somalogic
Q96C24	seq.9090.9	Synaptotagmin-like protein 4:Ca2+-dependent membrane-targeting module 1|Synaptotagmin-like protein 4:Ca2+-dependent membrane-targeting module 2	SYTL4	ENSG00000102362	23	100671783	100732123	-	Tissue enhanced - endometrium_1 41.5|ovary 50.3	Cell type enhanced - Leydig_cells 66.5|Granulosa_cells 51.7				['Vesicles']	['Vesicles']	somalogic
O75347	seq.12501.10	Tubulin-specific chaperone A	TBCA	ENSG00000171530	5	77691166	77868780	-		Cell type enhanced - Hepatocytes 1352.5			['Chaperone']	['Nucleoli', 'Microtubules']	['Microtubules']	somalogic
Q13428	seq.31290.25	Treacle protein	TCOF1	ENSG00000070814	5	150357629	150400308	+						['Nucleoli fibrillar center']	['Nucleoli fibrillar center']	somalogic
Q6NUS6	seq.34175.1	Tectonic-3	TCTN3	ENSG00000119977	10	95659823	95694143	-			Intracellular and membrane	['Apoptosis', 'Cilium biogenesis/degradation']		['Microtubules']	['Microtubules']	somalogic
Q02763	seq.3773.15	Angiopoietin-1 receptor, soluble	TEK	ENSG00000120156	9	27109141	27230174	+	Tissue enhanced - placenta 44.7	Group enriched - Adipocytes 67|Endothelial_cells 74.2|Oligodendrocyte_precursor_cells 129.2|Microglial_cells 36.7	Secreted to blood	['Angiogenesis']	['Kinase', 'Receptor', 'Transferase', 'Tyrosine-protein kinase']	['Plasma membrane', 'Centriolar satellite']	['Plasma membrane']	somalogic
P48307	seq.9233.71	Tissue factor pathway inhibitor 2	TFPI2	ENSG00000105825	7	93885396	93890753	-	Tissue enriched - placenta 925.7	Cell type enhanced - Glandular_and_luminal_cells 546.5|Pancreatic_endocrine_cells 436.4|Ductal_cells 1324.1|Syncytiotrophoblasts 2021.1	Secreted to extracellular matrix	['Blood coagulation', 'Hemostasis']	['Protease inhibitor', 'Serine protease inhibitor']			somalogic
P37173	seq.5133.17	TGF-beta receptor type-2	TGFBR2	ENSG00000163513	3	30606478	30694249	+		Cell type enhanced - Adipocytes 389.3|Endothelial_cells 383.4|Fibroblasts 209.7	Secreted to blood	['Apoptosis', 'Differentiation', 'Growth regulation']	['Kinase', 'Receptor', 'Serine/threonine-protein kinase', 'Transferase']	['Plasma membrane']	['Plasma membrane']	somalogic
P21980	seq.18934.50	Protein-glutamine gamma-glutamyltransferase 2	TGM2	ENSG00000198959	20	38127385	38166578	-	Tissue enhanced - cervix 418	Cell type enhanced - Endothelial_cells 214.2|Smooth_muscle_cells 197.2|Endometrial_stromal_cells 469.5|Ductal_cells 230.4|Cardiomyocytes 200.2|Cytotrophoblasts 303.9|Syncytiotrophoblasts 346.2	Secreted to extracellular matrix		['Acyltransferase', 'Hydrolase', 'Protease', 'Transferase']	['Plasma membrane', 'Cytosol']	['Cytosol']	somalogic
P52888	seq.21429.50	Thimet oligopeptidase	THOP1	ENSG00000172009	19	2785503	2815807	+		Cell type enhanced - Distal_enterocytes 158.1|Proximal_enterocytes 302.8|Paneth_cells 142.6			['Hydrolase', 'Metalloprotease', 'Protease']	['Cytosol']	['Cytosol']	somalogic
P04216	seq.20564.53	Thy-1 membrane glycoprotein	THY1	ENSG00000154096	11	119415476	119424985	-	Tissue enhanced - brain 276.2|smooth_muscle 292.8	Cell type enhanced - Smooth_muscle_cells 128.3|Endometrial_stromal_cells 146.7|Fibroblasts 177.7|Excitatory_neurons 112|Muller_glia_cells 96.9|Horizontal_cells 114.6|Proximal_tubular_cells 161.2|Inhibitory_neurons 99.7|Leydig_cells 97.9				['Nucleoplasm', 'Plasma membrane']	['Nucleoplasm']	somalogic
P62072	seq.25215.1	Mitochondrial import inner membrane translocase subunit Tim10	TIMM10	ENSG00000134809	11	57528464	57530803	-		Cell type enhanced - Late_spermatids 272.1		['Protein transport', 'Translocation', 'Transport']	['Chaperone']	['Mitochondria']	['Mitochondria']	somalogic
P16035	seq.2278.61	Metalloproteinase inhibitor 2	TIMP2	ENSG00000035862	17	78852977	78925387	-	Tissue enhanced - ovary 916.6	Cell type enhanced - Late_spermatids 475.8|Fibroblasts 445.7|Leydig_cells 355.4|Peritubular_cells 734.8|Melanocytes 355.6	Secreted to extracellular matrix		['Metalloenzyme inhibitor', 'Metalloprotease inhibitor', 'Protease inhibitor']			somalogic
P35625	seq.2480.58	Metalloproteinase inhibitor 3	TIMP3	ENSG00000100234	22	32801705	32863041	+		Cell type enhanced - Adipocytes 1559|Endothelial_cells 924.7|Smooth_muscle_cells 1255.6|Fibroblasts 1235.9|Alveolar_cells_type_1 1732.8|Leydig_cells 1359.9|Peritubular_cells 1870.2|Sertoli_cells 1112.4	Secreted to extracellular matrix	['Sensory transduction', 'Vision']	['Metalloenzyme inhibitor', 'Metalloprotease inhibitor', 'Protease inhibitor']	['Golgi apparatus', 'Vesicles']	['Vesicles']	somalogic
Q9GZM7	seq.11192.168	Tubulointerstitial nephritis antigen-like	TINAGL1	ENSG00000142910	1	31576485	31587686	+		Cell type enhanced - Adipocytes 315|Smooth_muscle_cells 371.6|Ductal_cells 358.8|Cytotrophoblasts 1165.2|Syncytiotrophoblasts 1713.9	Secreted to extracellular matrix					somalogic
Q5JTD0	seq.35306.7	Tight junction-associated protein 1	TJAP1	ENSG00000137221	6	43477523	43506556	+		Cell type enriched - Oligodendrocytes 109				['Golgi apparatus']	['Golgi apparatus']	somalogic
O00300	seq.8304.50	Tumor necrosis factor receptor superfamily member 11B	TNFRSF11B	ENSG00000164761	8	118923557	118951885	-	Group enriched - kidney 28.8|thyroid_gland 98.8	Cell type enhanced - Pancreatic_endocrine_cells 32.3|Breast_glandular_cells 129.2|Collecting_duct_cells 64.2|Proximal_tubular_cells 106.7	Secreted in other tissues	['Apoptosis']	['Receptor']	['Nucleoplasm', 'Nucleoli', 'Golgi apparatus']	['Golgi apparatus']	somalogic
Q9NP84	seq.5138.50	Tumor necrosis factor receptor superfamily member 12A	TNFRSF12A	ENSG00000006327	16	3018445	3022383	+		Cell type enhanced - Pancreatic_endocrine_cells 706.4|Ductal_cells 809.1|Exocrine_glandular_cells 535.5|Basal_respiratory_cells 577.5|Alveolar_cells_type_1 574.8		['Angiogenesis', 'Apoptosis', 'Cell adhesion', 'Differentiation']	['Developmental protein', 'Receptor']	['Plasma membrane', 'Cytosol']	['Plasma membrane']	somalogic
O14836	seq.2704.74	Tumor necrosis factor receptor superfamily member 13B	TNFRSF13B	ENSG00000240505	17	16929816	16972118	-	Group enriched - lymphoid_tissue 32.2|skeletal_muscle 60.5|intestine 18.4	Group enriched - B-cells 121.3|Plasma_cells 153.5		['Adaptive immunity', 'Immunity']	['Receptor']			somalogic
Q92956	seq.11545.9	Tumor necrosis factor receptor superfamily member 14	TNFRSF14	ENSG00000157873	1	2555639	2565382	+		Cell type enhanced - monocytes 170.8|Proximal_enterocytes 210.6		['Adaptive immunity', 'Host-virus interaction', 'Immunity', 'Innate immunity']	['Host cell receptor for virus entry', 'Receptor']			somalogic
Q92956	seq.10472.53	Tumor necrosis factor receptor superfamily member 14	TNFRSF14	ENSG00000157873	1	2555639	2565382	+		Cell type enhanced - monocytes 170.8|Proximal_enterocytes 210.6		['Adaptive immunity', 'Host-virus interaction', 'Immunity', 'Innate immunity']	['Host cell receptor for virus entry', 'Receptor']			somalogic
Q92956	seq.5352.11	Tumor necrosis factor receptor superfamily member 14	TNFRSF14	ENSG00000157873	1	2555639	2565382	+		Cell type enhanced - monocytes 170.8|Proximal_enterocytes 210.6		['Adaptive immunity', 'Host-virus interaction', 'Immunity', 'Innate immunity']	['Host cell receptor for virus entry', 'Receptor']			somalogic
O75509	seq.9259.35	Tumor necrosis factor receptor superfamily member 21	TNFRSF21	ENSG00000146072	6	47231532	47309905	-	Tissue enhanced - urinary_bladder 142.7|brain 109.7	Cell type enhanced - dendritic_cells 182.3|Basal_respiratory_cells 129.4|Syncytiotrophoblasts 154.2		['Adaptive immunity', 'Apoptosis', 'Host-virus interaction', 'Immunity']	['Receptor']	['Plasma membrane', 'Cytosol']	['Plasma membrane', 'Cytosol']	somalogic
O75509	seq.5404.53	Tumor necrosis factor receptor superfamily member 21	TNFRSF21	ENSG00000146072	6	47231532	47309905	-	Tissue enhanced - urinary_bladder 142.7|brain 109.7	Cell type enhanced - dendritic_cells 182.3|Basal_respiratory_cells 129.4|Syncytiotrophoblasts 154.2		['Adaptive immunity', 'Apoptosis', 'Host-virus interaction', 'Immunity']	['Receptor']	['Plasma membrane', 'Cytosol']	['Plasma membrane', 'Cytosol']	somalogic
P28908	seq.2605.49	Tumor necrosis factor receptor superfamily member 8	TNFRSF8	ENSG00000120949	1	12063303	12144207	+	Tissue enhanced - adipose_tissue 5.1	Cell type enhanced - Adipocytes 7.6|Late_spermatids 10.1|monocytes 19.3|Kupffer_cells 4.8|Macrophages 5.1			['Receptor']	['Plasma membrane']	['Plasma membrane']	somalogic
Q15388	seq.20408.11	Mitochondrial import receptor subunit TOM20 homolog	TOMM20	ENSG00000173726	1	235109341	235128837	-				['Protein transport', 'Transport']		['Mitochondria']	['Mitochondria']	somalogic
Q53FA7	seq.17748.21	Quinone oxidoreductase PIG3	TP53I3	ENSG00000115129	2	24077433	24085861	-	Tissue enhanced - esophagus 115.9	Cell type enhanced - Late_spermatids 218.2|Alveolar_cells_type_1 176.7|Distal_enterocytes 184|Proximal_enterocytes 197.8			['Oxidoreductase']	['Vesicles']	['Vesicles']	somalogic
P55327	seq.25832.12	Tumor protein D52	TPD52	ENSG00000076554	8	80034745	80231232	-	Tissue enhanced - retina 181.4	Cell type enhanced - Paneth_cells 323.1				['Golgi apparatus', 'Cytosol']	['Cytosol']	somalogic
O43399	seq.23265.15	Tumor protein D54	TPD52L2	ENSG00000101150	20	63865228	63891545	+		Cell type enhanced - Hofbauer_cells 174.7				['Vesicles', 'Cytosol']	['Vesicles']	somalogic
Q9H3S4	seq.12018.84	Thiamin pyrophosphokinase 1	TPK1	ENSG00000196511	7	144451941	144836395	-	Tissue enhanced - intestine 13.6	Cell type enhanced - Early_spermatids 76.4|Late_spermatids 101.5|Excitatory_neurons 79.8|Inhibitory_neurons 73.1|Microglial_cells 105.6			['Kinase', 'Transferase']	['Vesicles']	['Vesicles']	somalogic
O14773	seq.17691.1	Tripeptidyl-peptidase 1	TPP1	ENSG00000166340	11	6612768	6619448	-		Cell type enhanced - Hofbauer_cells 273.8|Kupffer_cells 364.8|Macrophages 205.8	Intracellular and membrane		['Hydrolase', 'Protease', 'Serine protease']			somalogic
Q9NZC2	seq.16300.4	Triggering receptor expressed on myeloid cells 2	TREM2	ENSG00000095970	6	41158506	41163186	-	Tissue enhanced - brain 53.5|choroid_plexus 56.7	Cell type enriched - Hofbauer_cells 905.9	Secreted in brain		['Receptor']	['Vesicles']	['Vesicles']	somalogic
Q9NZC2	seq.5635.66	Triggering receptor expressed on myeloid cells 2	TREM2	ENSG00000095970	6	41158506	41163186	-	Tissue enhanced - brain 53.5|choroid_plexus 56.7	Cell type enriched - Hofbauer_cells 905.9	Secreted in brain		['Receptor']	['Vesicles']	['Vesicles']	somalogic
Q9NZC2	seq.11851.21	Triggering receptor expressed on myeloid cells 2	TREM2	ENSG00000095970	6	41158506	41163186	-	Tissue enhanced - brain 53.5|choroid_plexus 56.7	Cell type enriched - Hofbauer_cells 905.9	Secreted in brain		['Receptor']	['Vesicles']	['Vesicles']	somalogic
P01222	seq.31546.1	Thyroid Stimulating Hormone	TSHB|CGA	ENSG00000134200	1	115029826	115034302	+	Tissue enriched - pituitary_gland 1711.1	Group enriched - Early_spermatids 1.1|Late_spermatids 1.3	Secreted to blood		['Hormone']			somalogic
P01222	seq.3521.16	Thyroid Stimulating Hormone	TSHB|CGA	ENSG00000134200	1	115029826	115034302	+	Tissue enriched - pituitary_gland 1711.1	Group enriched - Early_spermatids 1.1|Late_spermatids 1.3	Secreted to blood		['Hormone']			somalogic
Q96J42	seq.6366.38	Thioredoxin domain-containing protein 15	TXNDC15	ENSG00000113621	5	134874371	134901635	+		Cell type enhanced - Plasma_cells 239.9		['Cilium biogenesis/degradation']		['Golgi apparatus']	['Golgi apparatus']	somalogic
Q8NBS9	seq.11212.7	Thioredoxin domain-containing protein 5	TXNDC5	ENSG00000239264	6	7881517	7910788	-		Cell type enriched - Plasma_cells 755.2	Intracellular and membrane		['Isomerase', 'Oxidoreductase']	['Endoplasmic reticulum']	['Endoplasmic reticulum']	somalogic
P19971	seq.11361.73	Thymidine phosphorylase	TYMP	ENSG00000025708	22	50525752	50530032	-		Cell type enhanced - monocytes 866.8|Hofbauer_cells 667.1|Langerhans_cells 454.3|Macrophages 541.4|Exocrine_glandular_cells 428.8		['Angiogenesis', 'Chemotaxis', 'Differentiation']	['Developmental protein', 'Glycosyltransferase', 'Growth factor', 'Transferase']	['Nuclear bodies', 'Golgi apparatus', 'Cytosol']	['Nuclear bodies', 'Golgi apparatus']	somalogic
Q06418	seq.2611.72	Tyrosine-protein kinase receptor TYRO3	TYRO3	ENSG00000092445	15	41557675	41583589	+	Tissue enhanced - brain 39.2|ovary 45.7	Cell type enhanced - Excitatory_neurons 41|Leydig_cells 44.2|Peritubular_cells 45|Granulosa_cells 64.3|Oligodendrocytes 43.6		['Cell adhesion', 'Host-virus interaction']	['Host cell receptor for virus entry', 'Kinase', 'Receptor', 'Transferase', 'Tyrosine-protein kinase']			somalogic
Q06418	seq.13668.44	Tyrosine-protein kinase receptor TYRO3	TYRO3	ENSG00000092445	15	41557675	41583589	+	Tissue enhanced - brain 39.2|ovary 45.7	Cell type enhanced - Excitatory_neurons 41|Leydig_cells 44.2|Peritubular_cells 45|Granulosa_cells 64.3|Oligodendrocytes 43.6		['Cell adhesion', 'Host-virus interaction']	['Host cell receptor for virus entry', 'Kinase', 'Receptor', 'Transferase', 'Tyrosine-protein kinase']			somalogic
O14933	seq.26297.52	Ubiquitin/ISG15-conjugating enzyme E2 L6	UBE2L6	ENSG00000156587	11	57551656	57568284	-		Cell type enhanced - Hofbauer_cells 192.9		['Ubl conjugation pathway']	['Transferase']	['Cytosol']	['Cytosol']	somalogic
O14933	seq.19190.4	Ubiquitin/ISG15-conjugating enzyme E2 L6	UBE2L6	ENSG00000156587	11	57551656	57568284	-		Cell type enhanced - Hofbauer_cells 192.9		['Ubl conjugation pathway']	['Transferase']	['Cytosol']	['Cytosol']	somalogic
Q04323	seq.29773.6	UBX domain-containing protein 1	UBXN1	ENSG00000162191	11	62676498	62679117	-				['Host-virus interaction']		['Nucleoplasm', 'Cytosol']	['Cytosol']	somalogic
Q9UBR1	seq.22091.14	Beta-ureidopropionase	UPB1	ENSG00000100024	22	24494107	24528390	+	Tissue enriched - liver 210.8	Group enriched - Proximal_tubular_cells 49.5|Hepatocytes 135.2			['Hydrolase']			somalogic
P06132	seq.19289.29	Uroporphyrinogen decarboxylase	UROD	ENSG00000126088	1	45010950	45015575	+		Cell type enriched - Erythroid_cells 599.8		['Heme biosynthesis', 'Porphyrin biosynthesis']	['Decarboxylase', 'Lyase']	['Nucleoplasm', 'Cytosol']	['Nucleoplasm', 'Cytosol']	somalogic
P13611	seq.9561.21	Versican core protein	VCAN	ENSG00000038427	5	83471618	83582303	+	Tissue enhanced - lymphoid_tissue 72.9|placenta 71.1	Cell type enhanced - Glandular_and_luminal_cells 293.1|Kupffer_cells 545.7|Macrophages 552.5|Endometrial_stromal_cells 953.3|Fibroblasts 344.3|Oligodendrocyte_precursor_cells 1543.3	Secreted to blood			['Vesicles']	['Vesicles']	somalogic
P49767	seq.3132.1	Vascular endothelial growth factor C	VEGFC	ENSG00000150630	4	176683538	176792922	-		Cell type enhanced - Adipocytes 34.3|Endothelial_cells 22.6|Leydig_cells 14.2|Microglial_cells 34.9	Secreted to blood	['Angiogenesis', 'Differentiation']	['Developmental protein', 'Growth factor', 'Mitogen']			somalogic
Q6UXI7	seq.9627.15	Vitrin	VIT	ENSG00000205221	2	36696690	36814794	+	Tissue enhanced - adipose_tissue 34.3|ovary 36.6|tongue 39.5	Cell type enhanced - Fibroblasts 84.3|Basal_squamous_epithelial_cells 27.9|Leydig_cells 116.4|Peritubular_cells 23.1	Secreted to extracellular matrix	['Neurogenesis']				somalogic
Q6UXI7	seq.6234.74	Vitrin	VIT	ENSG00000205221	2	36696690	36814794	+	Tissue enhanced - adipose_tissue 34.3|ovary 36.6|tongue 39.5	Cell type enhanced - Fibroblasts 84.3|Basal_squamous_epithelial_cells 27.9|Leydig_cells 116.4|Peritubular_cells 23.1	Secreted to extracellular matrix	['Neurogenesis']				somalogic
Q9H7M9	seq.11531.24	V-type immunoglobulin domain-containing suppressor of T-cell activation:Cytoplasmic domain|V-type immunoglobulin domain-containing suppressor of T-cell activation:Extracellular domain	VSIR	ENSG00000107738	10	71747556	71773520	-	Tissue enhanced - bone_marrow 80.5|lymphoid_tissue 88.2	Cell type enhanced - monocytes 480.7|Kupffer_cells 311.5|Extravillous_trophoblasts 337.2|Cytotrophoblasts 315.9|Syncytiotrophoblasts 686			['Receptor']	['Nucleoplasm']	['Nucleoplasm']	somalogic
Q9H7M9	seq.14123.34	V-type immunoglobulin domain-containing suppressor of T-cell activation:Cytoplasmic domain|V-type immunoglobulin domain-containing suppressor of T-cell activation:Extracellular domain	VSIR	ENSG00000107738	10	71747556	71773520	-	Tissue enhanced - bone_marrow 80.5|lymphoid_tissue 88.2	Cell type enhanced - monocytes 480.7|Kupffer_cells 311.5|Extravillous_trophoblasts 337.2|Cytotrophoblasts 315.9|Syncytiotrophoblasts 686			['Receptor']	['Nucleoplasm']	['Nucleoplasm']	somalogic
Q9NP79	seq.4209.60	Vacuolar protein sorting-associated protein VTA1 homolog	VTA1	ENSG00000009844	6	142147162	142224685	+				['Protein transport', 'Transport']		['Nucleoplasm', 'Vesicles', 'Cytosol']	['Nucleoplasm', 'Vesicles', 'Cytosol']	somalogic
Q96AJ9	seq.7952.2	Vesicle transport through interaction with t-SNAREs homolog 1A	VTI1A	ENSG00000151532	10	112446998	112818744	+		Group enriched - Late_spermatids 100|Astrocytes 128.2|Excitatory_neurons 236.5|Oligodendrocyte_precursor_cells 161.8|Inhibitory_neurons 191.3|Microglial_cells 187|Oligodendrocytes 203.5		['Protein transport', 'Transport']		['Golgi apparatus', 'Vesicles']	['Golgi apparatus', 'Vesicles']	somalogic
Q14508	seq.11388.75	WAP four-disulfide core domain protein 2	WFDC2	ENSG00000101443	20	45469753	45481532	+	Tissue enhanced - salivary_gland 1926.5|cervix 5022.3	Cell type enhanced - Glandular_and_luminal_cells 5185.3|Club_cells 6611.7|Ionocytes 5925|Basal_respiratory_cells 4980.5|Salivary_duct_cells 7309.6|Serous_glandular_cells 2849.6|Mucus_glandular_cells 4025.9	Secreted in other tissues		['Aspartic protease inhibitor', 'Protease inhibitor', 'Serine protease inhibitor', 'Thiol protease inhibitor']			somalogic
Q8TEU8	seq.13408.23	WAP, Kazal, immunoglobulin, Kunitz and NTR domain-containing protein 2	WFIKKN2	ENSG00000173714	17	50834650	50842353	+	Tissue enriched - choroid_plexus 1135.6	Cell type enhanced - Leydig_cells 9.1|Peritubular_cells 24.3|Sertoli_cells 5.4|Granulosa_cells 4.3	Secreted in other tissues		['Metalloenzyme inhibitor', 'Metalloprotease inhibitor', 'Protease inhibitor', 'Serine protease inhibitor']			somalogic
Q8TEU8	seq.3235.50	WAP, Kazal, immunoglobulin, Kunitz and NTR domain-containing protein 2	WFIKKN2	ENSG00000173714	17	50834650	50842353	+	Tissue enriched - choroid_plexus 1135.6	Cell type enhanced - Leydig_cells 9.1|Peritubular_cells 24.3|Sertoli_cells 5.4|Granulosa_cells 4.3	Secreted in other tissues		['Metalloenzyme inhibitor', 'Metalloprotease inhibitor', 'Protease inhibitor', 'Serine protease inhibitor']			somalogic
P27348	seq.7625.27	14-3-3 protein theta	YWHAQ	ENSG00000134308	2	9583967	9630997	-						['Nucleoplasm', 'Cytosol']	['Cytosol']	somalogic
P13686	seq.3232.28	Tartrate-resistant acid phosphatase type 5	ACP5	ENSG00000102575	19	11574653	11579993	-	Tissue enhanced - lung 159.9	Cell type enhanced - Hofbauer_cells 391.8|Macrophages 293.4|Proximal_tubular_cells 109.7	Intracellular and membrane		['Hydrolase']	['Cytosol']	['Cytosol']	somalogic
Q76LX8	seq.3175.51	A disintegrin and metalloproteinase with thrombospondin motifs 13	ADAMTS13	ENSG00000160323	9	133414358	133459402	+	Tissue enhanced - liver 62.2	Cell type enhanced - Early_spermatids 12.2|Late_spermatids 19.2|Astrocytes 15.2|Excitatory_neurons 12|Inhibitory_neurons 11.9	Secreted to blood	['Blood coagulation', 'Hemostasis']	['Hydrolase', 'Metalloprotease', 'Protease']	['Vesicles']	['Vesicles']	somalogic
Q86TH1	seq.6379.62	ADAMTS-like protein 2	ADAMTSL2	ENSG00000197859	9	133532164	133575519	+	Tissue enhanced - liver 35|heart_muscle 70.8	Cell type enhanced - Fibroblasts 9.2|Distal_tubular_cells 9.2|Microglial_cells 11.6	Secreted in other tissues			['Vesicles']	['Vesicles']	somalogic
P48960	seq.18881.7	CD97 antigen	ADGRE5	ENSG00000123146	19	14380501	14408725	+	Tissue enhanced - bone_marrow 209.5	Cell type enhanced - monocytes 445.8|dendritic_cells 152|NK-cells 300.7|T-cells 188.2	Secreted to blood	['Cell adhesion']	['G-protein coupled receptor', 'Receptor', 'Transducer']	['Cytosol']	['Cytosol']	somalogic
P48960	seq.2822.56	CD97 antigen	ADGRE5	ENSG00000123146	19	14380501	14408725	+	Tissue enhanced - bone_marrow 209.5	Cell type enhanced - monocytes 445.8|dendritic_cells 152|NK-cells 300.7|T-cells 188.2	Secreted to blood	['Cell adhesion']	['G-protein coupled receptor', 'Receptor', 'Transducer']	['Cytosol']	['Cytosol']	somalogic
P02771	seq.5792.8	alpha-Fetoprotein	AFP	ENSG00000081051	4	73431138	73456174	+	Tissue enriched - liver 3.6	Group enriched - Proximal_tubular_cells 124.1|Extravillous_trophoblasts 87.4|Hepatocytes 131.6	Secreted to blood			['Golgi apparatus', 'Cytosol']	['Golgi apparatus']	somalogic
Q9NZD4	seq.9025.5	Alpha-hemoglobin-stabilizing protein	AHSP	ENSG00000169877	16	31527900	31528803	+	Tissue enriched - bone_marrow 1643.2	Cell type enriched - Erythroid_cells 6185.5			['Chaperone']			somalogic
Q13740	seq.5451.1	CD166 antigen	ALCAM	ENSG00000170017	3	105366909	105576900	+	Tissue enriched - parathyroid_gland 424.3	Cell type enhanced - Oligodendrocyte_precursor_cells 638.2|Alveolar_cells_type_1 292.6|Oligodendrocytes 913.2	Secreted to blood	['Adaptive immunity', 'Cell adhesion', 'Immunity']		['Vesicles']	['Vesicles']	somalogic
P00352	seq.11265.8	Retinal dehydrogenase 1	ALDH1A1	ENSG00000165092	9	72900671	73080442	-	Tissue enhanced - liver 1455.3	Cell type enhanced - Leydig_cells 403.3|Hepatocytes 659		['Lipid metabolism']	['Oxidoreductase']	['Cytosol']	['Cytosol']	somalogic
P02749	seq.8288.27	Beta-2-glycoprotein 1	APOH	ENSG00000091583	17	66212033	66256525	-	Tissue enriched - liver 17409.3	Cell type enriched - Hepatocytes 7848.6	Secreted to blood		['Heparin-binding']	['Golgi apparatus']	['Golgi apparatus']	somalogic
P05067	seq.3171.57	Amyloid beta A4 protein	APP	ENSG00000142192	21	25880535	26171128	-		Cell type enhanced - Oligodendrocytes 810.6	Secreted to blood	['Apoptosis', 'Cell adhesion', 'Endocytosis', 'Notch signaling pathway']	['Heparin-binding', 'Protease inhibitor', 'Serine protease inhibitor']	['Golgi apparatus', 'Vesicles']	['Golgi apparatus']	somalogic
Q13510	seq.5748.20	Acid ceramidase	ASAH1	ENSG00000104763	8	18055992	18084998	-	Tissue enhanced - heart_muscle 553.6	Cell type enhanced - monocytes 1587.7|Hofbauer_cells 938.2|Cardiomyocytes 870.4	Intracellular and membrane	['Lipid metabolism', 'Sphingolipid metabolism']	['Hydrolase']			somalogic
P20160	seq.14713.46	Azurocidin	AZU1	ENSG00000172232	19	825097	832018	+	Tissue enriched - bone_marrow 1577.5	Cell type enhanced - Hofbauer_cells 4.8|Kupffer_cells 3.9|Breast_glandular_cells 4.5|Breast_myoepithelial_cells 5.3|Erythroid_cells 6.4|Spermatogonia 7.2	Secreted to blood	['Chemotaxis']	['Antibiotic', 'Antimicrobial', 'Heparin-binding', 'Serine protease homolog']	['Vesicles']	['Vesicles']	somalogic
P20160	seq.2751.16	Azurocidin	AZU1	ENSG00000172232	19	825097	832018	+	Tissue enriched - bone_marrow 1577.5	Cell type enhanced - Hofbauer_cells 4.8|Kupffer_cells 3.9|Breast_glandular_cells 4.5|Breast_myoepithelial_cells 5.3|Erythroid_cells 6.4|Spermatogonia 7.2	Secreted to blood	['Chemotaxis']	['Antibiotic', 'Antimicrobial', 'Heparin-binding', 'Serine protease homolog']	['Vesicles']	['Vesicles']	somalogic
O43505	seq.26076.4	Beta-1,4-glucuronyltransferase 1	B4GAT1	ENSG00000174684	11	66345374	66347629	-	Tissue enhanced - brain 199.4	Cell type enhanced - Horizontal_cells 81.8|Cone_photoreceptor_cells 117.2	Intracellular and membrane		['Glycosyltransferase', 'Transferase']			somalogic
P50895	seq.2816.50	Basal Cell Adhesion Molecule	BCAM	ENSG00000187244	19	44809071	44821421	+	Tissue enhanced - kidney 308.1	Cell type enhanced - Adipocytes 358.1|Basal_respiratory_cells 432.6|Collecting_duct_cells 488.2|Cytotrophoblasts 688|Syncytiotrophoblasts 406.4		['Cell adhesion']	['Blood group antigen', 'Receptor']	['Nucleoli fibrillar center']	['Nucleoli fibrillar center']	somalogic
P23560	seq.14047.78	Brain-derived neurotrophic factor	BDNF	ENSG00000176697	11	27654893	27722058	-	Tissue enhanced - brain 5.1	Cell type enhanced - Excitatory_neurons 21.5|Alveolar_cells_type_1 20.5|Cardiomyocytes 11.4|Granulosa_cells 20.8|Bipolar_cells 9.6	Secreted to blood		['Growth factor']			somalogic
P23560	seq.31541.27	Brain-derived neurotrophic factor	BDNF	ENSG00000176697	11	27654893	27722058	-	Tissue enhanced - brain 5.1	Cell type enhanced - Excitatory_neurons 21.5|Alveolar_cells_type_1 20.5|Cardiomyocytes 11.4|Granulosa_cells 20.8|Bipolar_cells 9.6	Secreted to blood		['Growth factor']			somalogic
P23560	seq.2421.7	Brain-derived neurotrophic factor	BDNF	ENSG00000176697	11	27654893	27722058	-	Tissue enhanced - brain 5.1	Cell type enhanced - Excitatory_neurons 21.5|Alveolar_cells_type_1 20.5|Cardiomyocytes 11.4|Granulosa_cells 20.8|Bipolar_cells 9.6	Secreted to blood		['Growth factor']			somalogic
P02818	seq.11067.13	Osteocalcin	BGLAP	ENSG00000242252	1	156242184	156243317	+	Tissue enhanced - intestine 8.3|choroid_plexus 7.1	Cell type enhanced - Distal_tubular_cells 3.1|Serous_glandular_cells 2.3|Sertoli_cells 2.7	Secreted to blood	['Biomineralization']				somalogic
P02818	seq.5747.67	Osteocalcin	BGLAP	ENSG00000242252	1	156242184	156243317	+	Tissue enhanced - intestine 8.3|choroid_plexus 7.1	Cell type enhanced - Distal_tubular_cells 3.1|Serous_glandular_cells 2.3|Sertoli_cells 2.7	Secreted to blood	['Biomineralization']				somalogic
Q9UBW5	seq.21540.73	Bridging integrator 2	BIN2	ENSG00000110934	12	51281038	51324668	-	Tissue enhanced - bone_marrow 100.1|lymphoid_tissue 47.5	Cell type enhanced - monocytes 156.3|NK-cells 415.5|T-cells 151.6|Extravillous_trophoblasts 198.4|Cytotrophoblasts 106|Syncytiotrophoblasts 145				['Plasma membrane']	['Plasma membrane']	somalogic
Q13867	seq.14250.115	Bleomycin hydrolase	BLMH	ENSG00000108578	17	30248203	30292056	-	Tissue enhanced - skin_1 126.2				['Hydrolase', 'Protease', 'Thiol protease']	['Nucleoplasm', 'Nuclear bodies', 'Cytosol']	['Nucleoplasm', 'Nuclear bodies', 'Cytosol']	somalogic
P30043	seq.17148.7	Flavin reductase (NADPH)	BLVRB	ENSG00000090013	19	40447765	40465764	-	Tissue enhanced - bone_marrow 615.8	Cell type enhanced - Hofbauer_cells 1099.8|Proximal_enterocytes 929.9|Hepatocytes 827.2|Erythroid_cells 2110.5			['Oxidoreductase']	['Nucleoplasm', 'Vesicles', 'Plasma membrane', 'Cytosol']	['Cytosol']	somalogic
Q8TDL5	seq.15367.38	BPI fold-containing family B member 1	BPIFB1	ENSG00000125999	20	33273480	33309871	+	Group enriched - salivary_gland 264.3|stomach_1 499.1|cervix 546.4	Group enriched - Club_cells 7690.7|Ionocytes 4098.2	Secreted in other tissues	['Immunity', 'Innate immunity']				somalogic
Q8TDL5	seq.11246.3	BPI fold-containing family B member 1	BPIFB1	ENSG00000125999	20	33273480	33309871	+	Group enriched - salivary_gland 264.3|stomach_1 499.1|cervix 546.4	Group enriched - Club_cells 7690.7|Ionocytes 4098.2	Secreted in other tissues	['Immunity', 'Innate immunity']				somalogic
P00918	seq.4970.50	Carbonic anhydrase 2	CA2	ENSG00000104267	8	85463968	85481493	+	Tissue enhanced - intestine 664.8|stomach_1 1080.2|choroid_plexus 971.6	Cell type enhanced - Muller_glia_cells 1243.1|Gastric_mucus-secreting_cells 1234.5|Distal_enterocytes 3008.5|Paneth_cells 636.5|Erythroid_cells 1660			['Lyase']			somalogic
P00918	seq.4970.55	Carbonic anhydrase 2	CA2	ENSG00000104267	8	85463968	85481493	+	Tissue enhanced - intestine 664.8|stomach_1 1080.2|choroid_plexus 971.6	Cell type enhanced - Muller_glia_cells 1243.1|Gastric_mucus-secreting_cells 1234.5|Distal_enterocytes 3008.5|Paneth_cells 636.5|Erythroid_cells 1660			['Lyase']			somalogic
P07451	seq.3799.11	Carbonic anhydrase 3	CA3	ENSG00000164879	8	85373436	85449040	+	Tissue enriched - skeletal_muscle 5086.3	Cell type enriched - Skeletal_myocytes 3095.2			['Lyase']			somalogic
P22748	seq.14069.61	Carbonic anhydrase 4	CA4	ENSG00000167434	17	60149942	60170899	+	Tissue enhanced - intestine 254.9	Cell type enriched - Paneth_cells 4309.8			['Lyase']	['Vesicles', 'Cytosol']	['Cytosol']	somalogic
P22748	seq.3177.49	Carbonic anhydrase 4	CA4	ENSG00000167434	17	60149942	60170899	+	Tissue enhanced - intestine 254.9	Cell type enriched - Paneth_cells 4309.8			['Lyase']	['Vesicles', 'Cytosol']	['Cytosol']	somalogic
P23280	seq.13747.9	Carbonic anhydrase 6	CA6	ENSG00000131686	1	8945867	8975092	+	Tissue enriched - salivary_gland 9125.4	Cell type enriched - Serous_glandular_cells 8255	Secreted to digestive system		['Lyase']			somalogic
P23280	seq.3352.80	Carbonic anhydrase 6	CA6	ENSG00000131686	1	8945867	8975092	+	Tissue enriched - salivary_gland 9125.4	Cell type enriched - Serous_glandular_cells 8255	Secreted to digestive system		['Lyase']			somalogic
P42574	seq.3593.72	Caspase-3	CASP3	ENSG00000164305	4	184627696	184650062	-		Cell type enhanced - Plasma_cells 111.4		['Apoptosis']	['Hydrolase', 'Protease', 'Thiol protease']	['Nucleoplasm', 'Mitochondria']	['Mitochondria']	somalogic
Q8IUK8	seq.21887.2	Cerebellin-2	CBLN2	ENSG00000141668	18	72536680	72638521	-	Tissue enriched - brain 40.1	Cell type enriched - Excitatory_neurons 492.2	Secreted in brain					somalogic
Q16663	seq.14109.15	C-C motif chemokine 15	CCL15	ENSG00000275718	17	35996440	36001553	-	Group enriched - intestine 80.2|liver 30.4	Cell type enhanced - Distal_enterocytes 248.6|Proximal_enterocytes 484.4|Intestinal_goblet_cells 170.4|Paneth_cells 297.1|Enteroendocrine_cells 98.2|Undifferentiated_cells 104.6	Secreted to blood	['Chemotaxis']	['Cytokine', 'Heparin-binding']	['Golgi apparatus', 'Vesicles']	['Golgi apparatus']	somalogic
Q16663	seq.18289.16	C-C motif chemokine 15	CCL15	ENSG00000275718	17	35996440	36001553	-	Group enriched - intestine 80.2|liver 30.4	Cell type enhanced - Distal_enterocytes 248.6|Proximal_enterocytes 484.4|Intestinal_goblet_cells 170.4|Paneth_cells 297.1|Enteroendocrine_cells 98.2|Undifferentiated_cells 104.6	Secreted to blood	['Chemotaxis']	['Cytokine', 'Heparin-binding']	['Golgi apparatus', 'Vesicles']	['Golgi apparatus']	somalogic
Q16663	seq.3509.1	C-C motif chemokine 15	CCL15	ENSG00000275718	17	35996440	36001553	-	Group enriched - intestine 80.2|liver 30.4	Cell type enhanced - Distal_enterocytes 248.6|Proximal_enterocytes 484.4|Intestinal_goblet_cells 170.4|Paneth_cells 297.1|Enteroendocrine_cells 98.2|Undifferentiated_cells 104.6	Secreted to blood	['Chemotaxis']	['Cytokine', 'Heparin-binding']	['Golgi apparatus', 'Vesicles']	['Golgi apparatus']	somalogic
O15467	seq.4913.78	C-C motif chemokine 16	CCL16	ENSG00000275152	17	35976493	35981497	-	Tissue enriched - liver 116.5	Cell type enriched - Hepatocytes 272.3	Secreted to blood	['Chemotaxis', 'Inflammatory response']	['Cytokine']			somalogic
P48745	seq.2737.22	Protein NOV homolog	CCN3	ENSG00000136999	8	119416446	119424434	+	Tissue enriched - adrenal_gland 1072.3	Cell type enhanced - Glandular_and_luminal_cells 68.4|Smooth_muscle_cells 72.1|Fibroblasts 45.1|Melanocytes 115.1|granulocytes 82.3	Secreted to blood		['Growth factor']	['Vesicles']	['Vesicles']	somalogic
O76076	seq.6392.7	WNT1-inducible-signaling pathway protein 2	CCN5	ENSG00000064205	20	44714844	44728509	+	Tissue enhanced - adipose_tissue 381.7|cervix 343.8	Group enriched - Smooth_muscle_cells 135.2|Fibroblasts 403.1|Schwann_cells 197.1|Leydig_cells 398.3	Secreted to extracellular matrix	['Cell adhesion']		['Plasma membrane']	['Plasma membrane']	somalogic
Q6YHK3	seq.3290.50	CD109 antigen	CD109	ENSG00000156535	6	73695785	73828316	+	Tissue enriched - parathyroid_gland 319.7	Cell type enhanced - Adipocytes 63.9|Basal_respiratory_cells 56.5|Basal_keratinocytes 40.5|Basal_squamous_epithelial_cells 51.2|Squamous_epithelial_cells 46.6			['Protease inhibitor', 'Serine protease inhibitor']	['Plasma membrane', 'Cytosol']	['Plasma membrane']	somalogic
Q8N6Q3	seq.13116.25	CD177 antigen	CD177	ENSG00000204936	19	43353686	43363172	+	Tissue enhanced - bone_marrow 283.3|intestine 159.6	Cell type enriched - Distal_enterocytes 357	Intracellular and membrane					somalogic
Q9HCU0	seq.15491.20	Endosialin	CD248	ENSG00000174807	11	66314494	66317044	-	Tissue enhanced - adipose_tissue 229.8|breast 150.5	Group enriched - Smooth_muscle_cells 57.9|Endometrial_stromal_cells 157|Fibroblasts 195.1|Leydig_cells 75.3				['Plasma membrane']	['Plasma membrane']	somalogic
Q6UXG3	seq.20585.5	CMRF35-like molecule 9	CD300LG	ENSG00000161649	17	43847148	43863639	+	Tissue enhanced - adipose_tissue 127.2|placenta 57|breast 108.2	Cell type enriched - Adipocytes 505.1		['Immunity']	['Receptor']			somalogic
Q6UXG3	seq.20585.9	CMRF35-like molecule 9	CD300LG	ENSG00000161649	17	43847148	43863639	+	Tissue enhanced - adipose_tissue 127.2|placenta 57|breast 108.2	Cell type enriched - Adipocytes 505.1		['Immunity']	['Receptor']			somalogic
P13987	seq.11514.196	CD59 glycoprotein	CD59	ENSG00000085063	11	33703010	33736479	-		Cell type enhanced - Ductal_cells 1341.1|Melanocytes 1613.1	Intracellular and membrane			['Golgi apparatus', 'Vesicles']	['Golgi apparatus', 'Vesicles']	somalogic
P13987	seq.10480.33	CD59 glycoprotein	CD59	ENSG00000085063	11	33703010	33736479	-		Cell type enhanced - Ductal_cells 1341.1|Melanocytes 1613.1	Intracellular and membrane			['Golgi apparatus', 'Vesicles']	['Golgi apparatus', 'Vesicles']	somalogic
Q8TCZ2	seq.10539.30	CD99 antigen-like protein 2	CD99L2	ENSG00000102181	23	150766336	150898816	-	Tissue enhanced - skeletal_muscle 172.8	Cell type enhanced - Excitatory_neurons 47.4|Inhibitory_neurons 54.8|Oligodendrocytes 56.4		['Cell adhesion']		['Plasma membrane']	['Plasma membrane']	somalogic
P33151	seq.2819.23	Cadherin-5	CDH5	ENSG00000179776	16	66366690	66404784	+	Tissue enhanced - placenta 228.1	Cell type enhanced - Adipocytes 292.8|Endothelial_cells 190.1|Late_spermatids 84.9|Syncytiotrophoblasts 119.6		['Cell adhesion']		['Nucleoplasm', 'Nuclear membrane', 'Plasma membrane']	['Plasma membrane']	somalogic
P08217	seq.7140.1	Chymotrypsin-like elastase family member 2A	CELA2A	ENSG00000142615	1	15456728	15472091	+	Tissue enriched - pancreas 157554.2	Cell type enriched - Exocrine_glandular_cells 3385.8	Secreted to digestive system		['Hydrolase', 'Protease', 'Serine protease']			somalogic
P09093	seq.29612.34	Elastase-3A	CELA3A	ENSG00000142789	1	22001657	22012542	+	Tissue enriched - pancreas 254229	Cell type enriched - Exocrine_glandular_cells 13898.6	Secreted to digestive system		['Hydrolase', 'Protease', 'Serine protease']	['Cytosol']	['Cytosol']	somalogic
P23141	seq.7182.1	Liver carboxylesterase 1	CES1	ENSG00000198848	16	55802851	55833337	-	Tissue enriched - liver 2440.5	Group enriched - Cholangiocytes 635.3|Hepatocytes 1750.3	Intracellular and membrane	['Lipid metabolism']	['Hydrolase', 'Serine esterase']	['Endoplasmic reticulum']	['Endoplasmic reticulum']	somalogic
P23141	seq.15487.164	Liver carboxylesterase 1	CES1	ENSG00000198848	16	55802851	55833337	-	Tissue enriched - liver 2440.5	Group enriched - Cholangiocytes 635.3|Hepatocytes 1750.3	Intracellular and membrane	['Lipid metabolism']	['Hydrolase', 'Serine esterase']	['Endoplasmic reticulum']	['Endoplasmic reticulum']	somalogic
P10645	seq.11184.51	Chromogranin-A	CHGA	ENSG00000100604	14	92923150	92935285	+	Tissue enriched - parathyroid_gland 6356	Cell type enriched - Enteroendocrine_cells 13879.4	Intracellular and membrane		['Antibiotic', 'Antimicrobial', 'Fungicide']	['Vesicles']	['Vesicles']	somalogic
P10645	seq.8476.11	Chromogranin-A	CHGA	ENSG00000100604	14	92923150	92935285	+	Tissue enriched - parathyroid_gland 6356	Cell type enriched - Enteroendocrine_cells 13879.4	Intracellular and membrane		['Antibiotic', 'Antimicrobial', 'Fungicide']	['Vesicles']	['Vesicles']	somalogic
Q13231	seq.10460.1	Chitotriosidase-1	CHIT1	ENSG00000133063	1	203212827	203273641	-	Tissue enhanced - bone_marrow 49.2|lymphoid_tissue 21.2|lung 35.3	Cell type enhanced - Club_cells 44.1|Hofbauer_cells 35.1|Macrophages 71.9|granulocytes 15.1	Secreted to blood	['Carbohydrate metabolism', 'Chitin degradation', 'Polysaccharide degradation']	['Glycosidase', 'Hydrolase']			somalogic
Q13231	seq.3600.2	Chitotriosidase-1	CHIT1	ENSG00000133063	1	203212827	203273641	-	Tissue enhanced - bone_marrow 49.2|lymphoid_tissue 21.2|lung 35.3	Cell type enhanced - Club_cells 44.1|Hofbauer_cells 35.1|Macrophages 71.9|granulocytes 15.1	Secreted to blood	['Carbohydrate metabolism', 'Chitin degradation', 'Polysaccharide degradation']	['Glycosidase', 'Hydrolase']			somalogic
O75339	seq.5717.2	Cartilage intermediate layer protein 1	CILP	ENSG00000138615	15	65194760	65211473	-		Cell type enhanced - Endometrial_stromal_cells 40.5|Fibroblasts 160.9|Skeletal_myocytes 73.2|Leydig_cells 222.4|Peritubular_cells 55.4	Secreted to extracellular matrix					somalogic
P12277	seq.3714.49	Creatine kinase B-type|Creatine kinase M-type:Creatine kinase B-type heterodimer	CKB|CKM|CKB	ENSG00000166165	14	103519667	103522833	-	Tissue enhanced - brain 895.8	Cell type enhanced - Rod_photoreceptor_cells 3285.9|Muller_glia_cells 3489.2|Horizontal_cells 2867.2|Distal_enterocytes 9303.1|Paneth_cells 4833.1|Cone_photoreceptor_cells 8116.8|Bipolar_cells 3270			['Kinase', 'Transferase']	['Cytosol']	['Cytosol']	somalogic
P12277	seq.3800.71	Creatine kinase B-type|Creatine kinase M-type:Creatine kinase B-type heterodimer	CKB|CKM|CKB	ENSG00000166165	14	103519667	103522833	-	Tissue enhanced - brain 895.8	Cell type enhanced - Rod_photoreceptor_cells 3285.9|Muller_glia_cells 3489.2|Horizontal_cells 2867.2|Distal_enterocytes 9303.1|Paneth_cells 4833.1|Cone_photoreceptor_cells 8116.8|Bipolar_cells 3270			['Kinase', 'Transferase']	['Cytosol']	['Cytosol']	somalogic
Q9Y240	seq.2966.65	Stem cell growth factor-alpha|Stem cell growth factor-beta	CLEC11A	ENSG00000105472	19	50723364	50725708	+	Tissue enhanced - bone_marrow 114.3	Cell type enhanced - Fibroblasts 97.6|Distal_tubular_cells 129.1|Melanocytes 113.4	Secreted in other tissues	['Osteogenesis']	['Growth factor']	['Centrosome']	['Centrosome']	somalogic
Q9Y240	seq.4500.50	Stem cell growth factor-alpha|Stem cell growth factor-beta	CLEC11A	ENSG00000105472	19	50723364	50725708	+	Tissue enhanced - bone_marrow 114.3	Cell type enhanced - Fibroblasts 97.6|Distal_tubular_cells 129.1|Melanocytes 113.4	Secreted in other tissues	['Osteogenesis']	['Growth factor']	['Centrosome']	['Centrosome']	somalogic
Q86T13	seq.26326.7	C-type lectin domain family 14 member A	CLEC14A	ENSG00000176435	14	38254000	38256093	-		Group enriched - Adipocytes 379|Endothelial_cells 326.9				['Endoplasmic reticulum', 'Golgi apparatus']	['Endoplasmic reticulum', 'Golgi apparatus']	somalogic
Q9H2X3	seq.3030.3	C-type lectin domain family 4 member M	CLEC4M	ENSG00000104938	19	7763210	7769605	+	Group enriched - lymphoid_tissue 16|liver 60.8	Cell type enhanced - Endothelial_cells 21.8|Kupffer_cells 19|Fibroblasts 41.6|Sertoli_cells 40.8|Granulosa_cells 32.9	Intracellular and membrane	['Adaptive immunity', 'Endocytosis', 'Host-virus interaction', 'Immunity', 'Innate immunity']	['Host cell receptor for virus entry', 'Receptor']			somalogic
P04118	seq.5749.53	Colipase	CLPS	ENSG00000137392	6	35794982	35797344	-	Tissue enriched - pancreas 253763.2	Cell type enriched - Exocrine_glandular_cells 10593.3	Secreted to digestive system	['Digestion', 'Lipid degradation', 'Lipid metabolism']				somalogic
Q12860	seq.2974.61	Contactin-1	CNTN1	ENSG00000018236	12	40692439	41072415	+	Tissue enhanced - brain 125	Group enriched - Astrocytes 724.5|Excitatory_neurons 816.4|Oligodendrocyte_precursor_cells 958.4|Inhibitory_neurons 669.1	Intracellular and membrane	['Cell adhesion', 'Notch signaling pathway']				somalogic
Q9P232	seq.20586.18	Contactin-3	CNTN3	ENSG00000113805	3	74262568	74614659	-		Group enriched - Excitatory_neurons 265.1|Oligodendrocyte_precursor_cells 214.6|Inhibitory_neurons 186.5	Intracellular and membrane	['Cell adhesion']				somalogic
Q8IWV2	seq.3298.52	Contactin-4	CNTN4	ENSG00000144619	3	2098813	3057959	+	Tissue enhanced - parathyroid_gland 21.8|retina 19.2	Cell type enhanced - Early_spermatids 484|Late_spermatids 183.8|Excitatory_neurons 928.6|Oligodendrocyte_precursor_cells 233|Inhibitory_neurons 1004.1	Intracellular and membrane	['Cell adhesion']				somalogic
P39059	seq.8974.172	Collagen alpha-1(XV) chain	COL15A1	ENSG00000204291	9	98943179	99070787	+	Tissue enhanced - placenta 221.6	Cell type enhanced - Adipocytes 292.9|Endothelial_cells 147.7|Endometrial_stromal_cells 98|Fibroblasts 163.4|Leydig_cells 324.7|Peritubular_cells 458.4	Secreted to extracellular matrix	['Angiogenesis', 'Cell adhesion', 'Differentiation']	['Developmental protein']	['Endoplasmic reticulum']	['Endoplasmic reticulum']	somalogic
P39060	seq.2201.17	Endostatin	COL18A1	ENSG00000182871	21	45405165	45513720	+	Tissue enhanced - liver 548.3	Cell type enhanced - Smooth_muscle_cells 244.2|Hepatocytes 371.4	Secreted to extracellular matrix	['Cell adhesion']		['Golgi apparatus']	['Golgi apparatus']	somalogic
P02452	seq.13484.69	Collagen alpha-1(I) chain:C-term propeptide|Collagen alpha-1(I) chain:N-term propeptide	COL1A1	ENSG00000108821	17	50184101	50201632	-	Tissue enhanced - gallbladder 1170.7|ovary 1172.9|cervix 1284	Cell type enhanced - Smooth_muscle_cells 617.8|Pancreatic_endocrine_cells 1558.7|Endometrial_stromal_cells 1832|Fibroblasts 1713.3|Leydig_cells 547.1	Secreted to extracellular matrix			['Endoplasmic reticulum', 'Vesicles']	['Endoplasmic reticulum']	somalogic
P02452	seq.11140.56	Collagen alpha-1(I) chain:C-term propeptide|Collagen alpha-1(I) chain:N-term propeptide	COL1A1	ENSG00000108821	17	50184101	50201632	-	Tissue enhanced - gallbladder 1170.7|ovary 1172.9|cervix 1284	Cell type enhanced - Smooth_muscle_cells 617.8|Pancreatic_endocrine_cells 1558.7|Endometrial_stromal_cells 1832|Fibroblasts 1713.3|Leydig_cells 547.1	Secreted to extracellular matrix			['Endoplasmic reticulum', 'Vesicles']	['Endoplasmic reticulum']	somalogic
P02461	seq.18880.81	Collagen Type III	COL3A1	ENSG00000168542	2	188974373	189012746	+	Tissue enhanced - placenta 1914.8|gallbladder 2022.4|cervix 2284.1|smooth_muscle 2059.5	Group enriched - Smooth_muscle_cells 696.2|Endometrial_stromal_cells 2579.5|Fibroblasts 1454.9	Secreted to extracellular matrix			['Endoplasmic reticulum']	['Endoplasmic reticulum']	somalogic
P12111	seq.10511.10	Collagen alpha-3(VI) chain:Bovine pancreatic trypsin inhibitor/Kunitz inhibitor domain, isoform 1|Collagen alpha-3(VI) chain:isoform 3	COL6A3	ENSG00000163359	2	237324003	237414328	-	Tissue enhanced - smooth_muscle 403.7	Cell type enhanced - Smooth_muscle_cells 173.6|Endometrial_stromal_cells 326.2|Fibroblasts 705.7|Cardiomyocytes 210.6|Leydig_cells 300.1	Secreted to extracellular matrix	['Cell adhesion']	['Protease inhibitor', 'Serine protease inhibitor']	['Endoplasmic reticulum', 'Vesicles']	['Endoplasmic reticulum']	somalogic
P12111	seq.11196.31	Collagen alpha-3(VI) chain:Bovine pancreatic trypsin inhibitor/Kunitz inhibitor domain, isoform 1|Collagen alpha-3(VI) chain:isoform 3	COL6A3	ENSG00000163359	2	237324003	237414328	-	Tissue enhanced - smooth_muscle 403.7	Cell type enhanced - Smooth_muscle_cells 173.6|Endometrial_stromal_cells 326.2|Fibroblasts 705.7|Cardiomyocytes 210.6|Leydig_cells 300.1	Secreted to extracellular matrix	['Cell adhesion']	['Protease inhibitor', 'Serine protease inhibitor']	['Endoplasmic reticulum', 'Vesicles']	['Endoplasmic reticulum']	somalogic
Q9BWP8	seq.4430.44	Collectin-11	COLEC11	ENSG00000118004	2	3594832	3644644	+	Tissue enhanced - liver 139.6	Cell type enhanced - Proximal_tubular_cells 89.3|Peritubular_cells 54.6|Sertoli_cells 32.6	Secreted to blood	['Immunity', 'Innate immunity']	['Developmental protein']			somalogic
P31146	seq.31924.38	Coronin-1A	CORO1A	ENSG00000102879	16	30182827	30189076	+	Group enriched - bone_marrow 549.8|lymphoid_tissue 567.8	Cell type enhanced - monocytes 636.8|Hofbauer_cells 616.3|Kupffer_cells 325.9|Macrophages 277.5|B-cells 482.5|dendritic_cells 440.2|NK-cells 613.9|T-cells 579.7			['Actin-binding']	['Cytosol']	['Cytosol']	somalogic
P15085	seq.23981.172	Carboxypeptidase A1	CPA1	ENSG00000091704	7	130380339	130388114	+	Tissue enriched - pancreas 230013.6	Cell type enriched - Exocrine_glandular_cells 4867.4	Secreted to digestive system		['Carboxypeptidase', 'Hydrolase', 'Metalloprotease', 'Protease']			somalogic
P15085	seq.19760.26	Carboxypeptidase A1	CPA1	ENSG00000091704	7	130380339	130388114	+	Tissue enriched - pancreas 230013.6	Cell type enriched - Exocrine_glandular_cells 4867.4	Secreted to digestive system		['Carboxypeptidase', 'Hydrolase', 'Metalloprotease', 'Protease']			somalogic
P15086	seq.6356.3	Carboxypeptidase B	CPB1	ENSG00000153002	3	148791102	148860187	+	Tissue enriched - pancreas 219818	Cell type enriched - Exocrine_glandular_cells 3695.2	Secreted to digestive system		['Carboxypeptidase', 'Hydrolase', 'Metalloprotease', 'Protease']			somalogic
P15086	seq.15375.49	Carboxypeptidase B	CPB1	ENSG00000153002	3	148791102	148860187	+	Tissue enriched - pancreas 219818	Cell type enriched - Exocrine_glandular_cells 3695.2	Secreted to digestive system		['Carboxypeptidase', 'Hydrolase', 'Metalloprotease', 'Protease']			somalogic
Q9Y646	seq.9394.19	Carboxypeptidase Q	CPQ	ENSG00000104324	8	96645242	97149654	+	Tissue enhanced - thyroid_gland 219.3	Cell type enhanced - Oligodendrocytes 278.9	Secreted to blood		['Carboxypeptidase', 'Hydrolase', 'Metalloprotease', 'Protease']	['Golgi apparatus', 'Vesicles']	['Golgi apparatus', 'Vesicles']	somalogic
Q9NQ79	seq.5632.6	Cartilage acidic protein 1	CRTAC1	ENSG00000095713	10	97865000	98030828	-	Tissue enhanced - lung 48.4|fallopian_tube 37|seminal_vesicle 32.5	Cell type enhanced - Oligodendrocyte_precursor_cells 51.4|Basal_prostatic_cells 67.9|Inhibitory_neurons 61.2|Alveolar_cells_type_2 125.1	Secreted to extracellular matrix					somalogic
Q6UVK1	seq.8951.162	Chondroitin sulfate proteoglycan 4	CSPG4	ENSG00000173546	15	75674322	75712848	-	Tissue enhanced - intestine 53.5	Group enriched - Smooth_muscle_cells 47.1|Oligodendrocyte_precursor_cells 53.8|Skeletal_myocytes 14.6|Schwann_cells 16|Melanocytes 17.2|Sertoli_cells 54.4		['Angiogenesis', 'Differentiation', 'Tissue remodeling']	['Developmental protein', 'Transducer']	['Plasma membrane']	['Plasma membrane']	somalogic
Q15828	seq.14711.27	Cystatin-M	CST6	ENSG00000175315	11	66012008	66013505	+	Tissue enriched - skin_1 738	Cell type enhanced - Pancreatic_endocrine_cells 329.4|Suprabasal_keratinocytes 99.2|Alveolar_cells_type_1 383.3	Secreted in other tissues		['Protease inhibitor', 'Thiol protease inhibitor']	['Plasma membrane', 'Cytosol']	['Plasma membrane']	somalogic
Q15828	seq.3303.23	Cystatin-M	CST6	ENSG00000175315	11	66012008	66013505	+	Tissue enriched - skin_1 738	Cell type enhanced - Pancreatic_endocrine_cells 329.4|Suprabasal_keratinocytes 99.2|Alveolar_cells_type_1 383.3	Secreted in other tissues		['Protease inhibitor', 'Thiol protease inhibitor']	['Plasma membrane', 'Cytosol']	['Plasma membrane']	somalogic
P04080	seq.19768.13	Cystatin B	CSTB	ENSG00000160213	21	43772511	43776330	-	Tissue enriched - esophagus 10934.2	Cell type enriched - Suprabasal_keratinocytes 27473.1			['Protease inhibitor', 'Thiol protease inhibitor']	['Nucleoli', 'Cytosol']	['Cytosol']	somalogic
Q96CG8	seq.15467.10	Collagen triple helix repeat-containing protein 1	CTHRC1	ENSG00000164932	8	103371538	103382989	+	Tissue enhanced - adipose_tissue 66.9|urinary_bladder 81.5|placenta 87|gallbladder 84.7	Cell type enhanced - Endothelial_cells 71.5|Smooth_muscle_cells 57|Pancreatic_endocrine_cells 67.9|Fibroblasts 157.4	Secreted in other tissues			['Nucleoplasm']	['Nucleoplasm']	somalogic
Q96CG8	seq.6236.51	Collagen triple helix repeat-containing protein 1	CTHRC1	ENSG00000164932	8	103371538	103382989	+	Tissue enhanced - adipose_tissue 66.9|urinary_bladder 81.5|placenta 87|gallbladder 84.7	Cell type enhanced - Endothelial_cells 71.5|Smooth_muscle_cells 57|Pancreatic_endocrine_cells 67.9|Fibroblasts 157.4	Secreted in other tissues			['Nucleoplasm']	['Nucleoplasm']	somalogic
P16410	seq.3022.4	Cytotoxic T-lymphocyte protein 4	CTLA4	ENSG00000163599	2	203853888	203873965	+	Tissue enriched - lymphoid_tissue 36.7	Group enriched - T-cells 57.4|Schwann_cells 28		['Adaptive immunity', 'Immunity']				somalogic
P17538	seq.5671.1	Chymotrypsinogen B	CTRB1	ENSG00000168925	16	75218988	75226338	+	Tissue enriched - pancreas 129624.7	Cell type enriched - Exocrine_glandular_cells 15190.7	Secreted to digestive system	['Digestion']	['Hydrolase', 'Protease', 'Serine protease']			somalogic
P10619	seq.3179.51	Lysosomal protective protein	CTSA	ENSG00000064601	20	45890144	45898949	+	Tissue enhanced - adrenal_gland 356.8	Cell type enhanced - Hofbauer_cells 295.6|Distal_enterocytes 353.1|Proximal_enterocytes 285.4	Intracellular and membrane		['Carboxypeptidase', 'Hydrolase', 'Protease']	['Vesicles']	['Vesicles']	somalogic
P07858	seq.3061.61	Cathepsin B	CTSB	ENSG00000164733	8	11842524	11869533	-		Cell type enhanced - Hofbauer_cells 2488.5|Kupffer_cells 2037.4|Macrophages 1463.1	Secreted to blood		['Hydrolase', 'Protease', 'Thiol protease']	['Nucleoli', 'Vesicles']	['Vesicles']	somalogic
P07858	seq.8007.19	Cathepsin B	CTSB	ENSG00000164733	8	11842524	11869533	-		Cell type enhanced - Hofbauer_cells 2488.5|Kupffer_cells 2037.4|Macrophages 1463.1	Secreted to blood		['Hydrolase', 'Protease', 'Thiol protease']	['Nucleoli', 'Vesicles']	['Vesicles']	somalogic
Q9H2A7	seq.2436.49	C-X-C motif chemokine 16	CXCL16	ENSG00000161921	17	4733533	4739928	-		Cell type enriched - Late_spermatids 4051.1	Secreted to blood	['Chemotaxis']	['Cytokine']	['Golgi apparatus', 'Vesicles']	['Golgi apparatus']	somalogic
P19876	seq.22973.8	Gro-gamma	CXCL3	ENSG00000163734	4	74036589	74038807	-	Tissue enhanced - adipose_tissue 20.1|cervix 19.9	Group enriched - Ionocytes 1635.3|monocytes 2225.8|Langerhans_cells 2799.8|Macrophages 1042.5|Basal_respiratory_cells 2454.4	Secreted to blood	['Chemotaxis', 'Inflammatory response']	['Cytokine']			somalogic
P19876	seq.2986.49	Gro-gamma	CXCL3	ENSG00000163734	4	74036589	74038807	-	Tissue enhanced - adipose_tissue 20.1|cervix 19.9	Group enriched - Ionocytes 1635.3|monocytes 2225.8|Langerhans_cells 2799.8|Macrophages 1042.5|Basal_respiratory_cells 2454.4	Secreted to blood	['Chemotaxis', 'Inflammatory response']	['Cytokine']			somalogic
Q9NRR1	seq.8402.22	Cytokine-like protein 1	CYTL1	ENSG00000170891	4	5014586	5019458	-	Tissue enhanced - placenta 44.4	Cell type enhanced - Adipocytes 16.3|Endothelial_cells 33.1|Hofbauer_cells 13.3|Microglial_cells 22.4|Erythroid_cells 91.1	Secreted in other tissues			['Nuclear membrane', 'Endoplasmic reticulum']	['Nuclear membrane', 'Endoplasmic reticulum']	somalogic
P07108	seq.16919.1	Acyl-CoA-binding protein	DBI	ENSG00000155368	2	119366924	119372550	+		Cell type enhanced - Suprabasal_keratinocytes 2098.6|Proximal_tubular_cells 2856.1|Hepatocytes 2797.5		['Transport']				somalogic
P30046	seq.19237.17	D-dopachrome decarboxylase	DDT	ENSG00000099977	22	23970542	23980525	-	Tissue enhanced - liver 815.7	Cell type enhanced - Proximal_tubular_cells 202.2|Distal_enterocytes 259.1|Proximal_enterocytes 400.6|Hepatocytes 394.8|Undifferentiated_cells 211.6		['Melanin biosynthesis']	['Lyase']	['Mitochondria']	['Mitochondria']	somalogic
P60022	seq.6629.3	Beta-defensin 1	DEFB1	ENSG00000164825	8	6870592	6877936	-	Group enriched - salivary_gland 1917.1|kidney 1698.6|pancreas 725.9	Cell type enhanced - Ductal_cells 1962.9|Salivary_duct_cells 3325.3|Distal_tubular_cells 12736.3|Mucus_glandular_cells 5835.8|Cholangiocytes 1848.7	Secreted in other tissues		['Antibiotic', 'Antimicrobial', 'Defensin']			somalogic
Q9UBP4	seq.3607.71	Dickkopf-related protein 3	DKK3	ENSG00000050165	11	11956207	12009769	-	Tissue enhanced - heart_muscle 1277.9	Group enriched - Muller_glia_cells 1813.8|Cardiomyocytes 879.7	Secreted in other tissues	['Wnt signaling pathway']	['Developmental protein']	['Nuclear bodies', 'Vesicles', 'Cytosol']	['Vesicles']	somalogic
Q9UBP4	seq.10746.24	Dickkopf-related protein 3	DKK3	ENSG00000050165	11	11956207	12009769	-	Tissue enhanced - heart_muscle 1277.9	Group enriched - Muller_glia_cells 1813.8|Cardiomyocytes 879.7	Secreted in other tissues	['Wnt signaling pathway']	['Developmental protein']	['Nuclear bodies', 'Vesicles', 'Cytosol']	['Vesicles']	somalogic
P80370	seq.6496.60	Protein delta homolog 1|Protein delta homolog 1:Cytoplasmic domain|Protein delta homolog 1:Extracellular domain	DLK1	ENSG00000185559	14	100725705	100738224	+	Group enriched - placenta 1576.5|pituitary_gland 752.3|adrenal_gland 1289.3	Cell type enhanced - Smooth_muscle_cells 340.3|Exocrine_glandular_cells 229.9|Leydig_cells 1353.1|Peritubular_cells 158.9				['Golgi apparatus']	['Golgi apparatus']	somalogic
P80370	seq.6373.54	Protein delta homolog 1|Protein delta homolog 1:Cytoplasmic domain|Protein delta homolog 1:Extracellular domain	DLK1	ENSG00000185559	14	100725705	100738224	+	Group enriched - placenta 1576.5|pituitary_gland 752.3|adrenal_gland 1289.3	Cell type enhanced - Smooth_muscle_cells 340.3|Exocrine_glandular_cells 229.9|Leydig_cells 1353.1|Peritubular_cells 158.9				['Golgi apparatus']	['Golgi apparatus']	somalogic
P80370	seq.8380.244	Protein delta homolog 1|Protein delta homolog 1:Cytoplasmic domain|Protein delta homolog 1:Extracellular domain	DLK1	ENSG00000185559	14	100725705	100738224	+	Group enriched - placenta 1576.5|pituitary_gland 752.3|adrenal_gland 1289.3	Cell type enhanced - Smooth_muscle_cells 340.3|Exocrine_glandular_cells 229.9|Leydig_cells 1353.1|Peritubular_cells 158.9				['Golgi apparatus']	['Golgi apparatus']	somalogic
Q07507	seq.4979.34	Dermatopontin	DPT	ENSG00000143196	1	168695468	168729206	-	Tissue enhanced - intestine 410.5	Group enriched - Fibroblasts 261.4|Leydig_cells 162.3|Peritubular_cells 105.9	Secreted to extracellular matrix	['Cell adhesion']		['Vesicles']	['Vesicles']	somalogic
Q02487	seq.13126.52	Desmocollin-2	DSC2	ENSG00000134755	18	31058545	31102600	-	Tissue enhanced - esophagus 165.7|vagina 94.4	Cell type enhanced - Basal_keratinocytes 467.2|Suprabasal_keratinocytes 1501.7|Squamous_epithelial_cells 821.6|Distal_enterocytes 308.6		['Cell adhesion']		['Endoplasmic reticulum', 'Plasma membrane']	['Plasma membrane']	somalogic
Q14126	seq.9484.75	Desmoglein-2	DSG2	ENSG00000046604	18	31497624	31551351	+	Tissue enhanced - parathyroid_gland 152.7	Cell type enhanced - Distal_enterocytes 281.5		['Cell adhesion']		['Cell Junctions']	['Cell Junctions']	somalogic
Q14126	seq.20517.1	Desmoglein-2	DSG2	ENSG00000046604	18	31497624	31551351	+	Tissue enhanced - parathyroid_gland 152.7	Cell type enhanced - Distal_enterocytes 281.5		['Cell adhesion']		['Cell Junctions']	['Cell Junctions']	somalogic
P42126	seq.19367.34	Enoyl-CoA delta isomerase 1, mitochondrial	ECI1	ENSG00000167969	16	2239402	2252300	-				['Fatty acid metabolism', 'Lipid metabolism']	['Isomerase']	['Mitochondria']	['Mitochondria']	somalogic
P20827	seq.20091.138	Ephrin-A1	EFNA1	ENSG00000169242	1	155127876	155134899	+	Tissue enhanced - liver 461.3	Cell type enriched - Extravillous_trophoblasts 1137.9	Secreted to blood	['Angiogenesis']				somalogic
P00533	seq.2677.1	Epidermal growth factor receptor|Epidermal growth factor receptor variant III	EGFR	ENSG00000146648	7	55019017	55211628	+	Tissue enhanced - placenta 63.5	Cell type enhanced - Salivary_duct_cells 235|Cytotrophoblasts 278.2|Syncytiotrophoblasts 428.1	Secreted to blood	['Host-virus interaction']	['Developmental protein', 'Host cell receptor for virus entry', 'Kinase', 'Receptor', 'Transferase', 'Tyrosine-protein kinase']	['Nucleoplasm', 'Nucleoli', 'Plasma membrane', 'Cell Junctions']	['Plasma membrane', 'Cell Junctions']	somalogic
P00533	seq.19567.1	Epidermal growth factor receptor|Epidermal growth factor receptor variant III	EGFR	ENSG00000146648	7	55019017	55211628	+	Tissue enhanced - placenta 63.5	Cell type enhanced - Salivary_duct_cells 235|Cytotrophoblasts 278.2|Syncytiotrophoblasts 428.1	Secreted to blood	['Host-virus interaction']	['Developmental protein', 'Host cell receptor for virus entry', 'Kinase', 'Receptor', 'Transferase', 'Tyrosine-protein kinase']	['Nucleoplasm', 'Nucleoli', 'Plasma membrane', 'Cell Junctions']	['Plasma membrane', 'Cell Junctions']	somalogic
P17813	seq.4908.6	Endoglin	ENG	ENSG00000106991	9	127811130	127854773	-	Tissue enhanced - heart_muscle 511.3	Group enriched - Adipocytes 404.5|Endothelial_cells 476.2|Extravillous_trophoblasts 342.8|Leydig_cells 473.5|Peritubular_cells 1364|Syncytiotrophoblasts 471.6		['Angiogenesis', 'Cell adhesion']		['Nuclear bodies', 'Plasma membrane']	['Plasma membrane']	somalogic
Q13822	seq.16892.23	Ectonucleotide pyrophosphatase/phosphodiesterase family member 2	ENPP2	ENSG00000136960	8	119557086	119673453	-	Tissue enriched - choroid_plexus 1296.7	Cell type enriched - Oligodendrocytes 969.5	Secreted to blood	['Chemotaxis', 'Lipid degradation', 'Lipid metabolism']	['Hydrolase']	['Nucleoplasm', 'Golgi apparatus', 'Actin filaments']	['Nucleoplasm', 'Golgi apparatus']	somalogic
P54760	seq.15530.33	Ephrin type-B receptor 4	EPHB4	ENSG00000196411	7	100802565	100827523	-		Cell type enhanced - Endothelial_cells 58.3|Cytotrophoblasts 64.2|Syncytiotrophoblasts 198.5		['Angiogenesis']	['Developmental protein', 'Kinase', 'Receptor', 'Transferase', 'Tyrosine-protein kinase']			somalogic
Q96AP7	seq.2981.9	Endothelial cell-selective adhesion molecule	ESAM	ENSG00000149564	11	124752583	124762290	-		Group enriched - Adipocytes 380|Endothelial_cells 268.6|Smooth_muscle_cells 108.8		['Cell adhesion']		['Cell Junctions', 'Cytosol']	['Cell Junctions']	somalogic
Q96AP7	seq.7841.84	Endothelial cell-selective adhesion molecule	ESAM	ENSG00000149564	11	124752583	124762290	-		Group enriched - Adipocytes 380|Endothelial_cells 268.6|Smooth_muscle_cells 108.8		['Cell adhesion']		['Cell Junctions', 'Cytosol']	['Cell Junctions']	somalogic
Q96AP7	seq.20536.11	Endothelial cell-selective adhesion molecule	ESAM	ENSG00000149564	11	124752583	124762290	-		Group enriched - Adipocytes 380|Endothelial_cells 268.6|Smooth_muscle_cells 108.8		['Cell adhesion']		['Cell Junctions', 'Cytosol']	['Cell Junctions']	somalogic
Q9Y624	seq.20511.3	Junctional adhesion molecule A	F11R	ENSG00000158769	1	160995211	161021175	-		Cell type enhanced - Extravillous_trophoblasts 200.3		['Host-virus interaction']	['Host cell receptor for virus entry', 'Receptor']	['Cell Junctions', 'Microtubules']	['Microtubules']	somalogic
P15090	seq.9851.9	Fatty acid-binding protein, adipocyte	FABP4	ENSG00000170323	8	81478419	81483236	-	Group enriched - adipose_tissue 3655.8|breast 2125.1	Cell type enriched - Adipocytes 20163.4		['Transport']				somalogic
P15090	seq.15386.7	Fatty acid-binding protein, adipocyte	FABP4	ENSG00000170323	8	81478419	81483236	-	Group enriched - adipose_tissue 3655.8|breast 2125.1	Cell type enriched - Adipocytes 20163.4		['Transport']				somalogic
Q12884	seq.5029.3	Prolyl endopeptidase FAP	FAP	ENSG00000078098	2	162170684	162245151	-	Tissue enhanced - endometrium_1 30.5|smooth_muscle 25.5	Cell type enhanced - Pancreatic_endocrine_cells 32.3|Endometrial_stromal_cells 63.7|Fibroblasts 47.2|Muller_glia_cells 45.5|Microglial_cells 17	Secreted to blood	['Angiogenesis', 'Apoptosis', 'Cell adhesion']	['Hydrolase', 'Protease', 'Serine protease']			somalogic
P25445	seq.9218.7	Tumor necrosis factor receptor superfamily member 6	FAS	ENSG00000026103	10	88953813	89029605	+		Cell type enhanced - Alveolar_cells_type_1 66	Secreted to blood	['Apoptosis']	['Calmodulin-binding', 'Receptor']	['Nuclear bodies', 'Plasma membrane', 'Cytosol']	['Plasma membrane']	somalogic
P25445	seq.6248.68	Tumor necrosis factor receptor superfamily member 6	FAS	ENSG00000026103	10	88953813	89029605	+		Cell type enhanced - Alveolar_cells_type_1 66	Secreted to blood	['Apoptosis']	['Calmodulin-binding', 'Receptor']	['Nuclear bodies', 'Plasma membrane', 'Cytosol']	['Plasma membrane']	somalogic
P25445	seq.5392.73	Tumor necrosis factor receptor superfamily member 6	FAS	ENSG00000026103	10	88953813	89029605	+		Cell type enhanced - Alveolar_cells_type_1 66	Secreted to blood	['Apoptosis']	['Calmodulin-binding', 'Receptor']	['Nuclear bodies', 'Plasma membrane', 'Cytosol']	['Plasma membrane']	somalogic
P25445	seq.9459.7	Tumor necrosis factor receptor superfamily member 6	FAS	ENSG00000026103	10	88953813	89029605	+		Cell type enhanced - Alveolar_cells_type_1 66	Secreted to blood	['Apoptosis']	['Calmodulin-binding', 'Receptor']	['Nuclear bodies', 'Plasma membrane', 'Cytosol']	['Plasma membrane']	somalogic
P98095	seq.30716.87	Fibulin-2	FBLN2	ENSG00000163520	3	13549125	13638422	+	Tissue enhanced - heart_muscle 283.2	Cell type enhanced - Adipocytes 87.2|Endometrial_stromal_cells 83.8|Fibroblasts 408.9|Leydig_cells 174.8|Peritubular_cells 214.7	Secreted to extracellular matrix			['Plasma membrane']	['Plasma membrane']	somalogic
P06734	seq.3291.30	Low affinity immunoglobulin epsilon Fc receptor	FCER2	ENSG00000104921	19	7688758	7702146	-	Tissue enriched - lymphoid_tissue 41	Cell type enriched - B-cells 141.6	Secreted to blood		['IgE-binding protein', 'Receptor']			somalogic
Q96RD9	seq.6103.70	Fc receptor-like protein 5	FCRL5	ENSG00000143297	1	157513377	157552515	-	Tissue enriched - lymphoid_tissue 35.4	Group enriched - Early_spermatids 68.8|B-cells 83.7|Plasma_cells 249.7	Secreted to blood	['Fertilization']	['Receptor']			somalogic
Q9BYJ0	seq.30691.102	Fibroblast growth factor-binding protein 2	FGFBP2	ENSG00000137441	4	15960245	15969309	-	Tissue enhanced - adipose_tissue 28.1|bone_marrow 53.7	Cell type enriched - NK-cells 1186.6	Secreted to blood		['Growth factor binding']			somalogic
P04066	seq.21384.2	Alpha-L-fucoside fucohydrolase	FUCA1	ENSG00000179163	1	23845077	23868290	-		Cell type enhanced - Distal_enterocytes 193.9|Proximal_enterocytes 220.7|Paneth_cells 181.1|Cytotrophoblasts 182.1|Syncytiotrophoblasts 202.9	Intracellular and membrane	['Lipid metabolism']	['Glycosidase', 'Hydrolase']	['Vesicles']	['Vesicles']	somalogic
O15117	seq.34259.4	FYN-binding protein	FYB1	ENSG00000082074	5	39105252	39274528	-	Group enriched - bone_marrow 52.5|lymphoid_tissue 109.8	Cell type enhanced - monocytes 386.8|Hofbauer_cells 255|Kupffer_cells 425.5|Macrophages 340.7|NK-cells 292.8|T-cells 419.3|Microglial_cells 236.2				['Nucleoplasm', 'Plasma membrane']	['Plasma membrane']	somalogic
Q14393	seq.15391.114	Growth arrest-specific protein 6	GAS6	ENSG00000183087	13	113820549	113864076	-		Cell type enhanced - Alveolar_cells_type_1 295.4|Granulosa_cells 427	Secreted to blood	['Growth regulation', 'Host-virus interaction']		['Centriolar satellite', 'Cytosol']	['Cytosol']	somalogic
Q99988	seq.4374.45	Growth/differentiation factor 15	GDF15	ENSG00000130513	19	18374731	18389176	+	Tissue enhanced - urinary_bladder 169.9|kidney 361.6	Cell type enriched - Syncytiotrophoblasts 4930.8	Secreted to blood		['Cytokine', 'Growth factor']	['Golgi apparatus']	['Golgi apparatus']	somalogic
P17900	seq.15441.6	Ganglioside GM2 activator	GM2A	ENSG00000196743	5	151212150	151270440	+		Cell type enhanced - Hofbauer_cells 93.3|Extravillous_trophoblasts 264.8	Intracellular and membrane	['Lipid metabolism', 'Sphingolipid metabolism']	['Hydrolase']	['Vesicles', 'Cytosol']	['Vesicles', 'Cytosol']	somalogic
P22749	seq.14102.6	Granulysin	GNLY	ENSG00000115523	2	85685175	85698852	+	Tissue enhanced - bone_marrow 283.6|lymphoid_tissue 83.9|endometrium_1 69.6	Cell type enriched - NK-cells 8158.9	Secreted to blood		['Antibiotic', 'Antimicrobial', 'Fungicide']			somalogic
P22749	seq.3195.50	Granulysin	GNLY	ENSG00000115523	2	85685175	85698852	+	Tissue enhanced - bone_marrow 283.6|lymphoid_tissue 83.9|endometrium_1 69.6	Cell type enriched - NK-cells 8158.9	Secreted to blood		['Antibiotic', 'Antimicrobial', 'Fungicide']			somalogic
P17174	seq.4912.17	Aspartate aminotransferase, cytoplasmic	GOT1	ENSG00000120053	10	99396870	99430624	-	Tissue enhanced - skeletal_muscle 472.4|heart_muscle 493.1|tongue 972.2	Cell type enhanced - Early_spermatids 219.1|Cardiomyocytes 554.4		['Amino-acid biosynthesis']	['Aminotransferase', 'Transferase']			somalogic
Q9HCN6	seq.3194.36	Platelet glycoprotein VI	GP6	ENSG00000088053	19	55013705	55038264	-	Tissue enhanced - testis 2.6|brain 2.3	Cell type enhanced - Early_spermatids 13.8|Late_spermatids 10.4|Excitatory_neurons 9.5|Horizontal_cells 4.4|Inhibitory_neurons 9.8	Intracellular and membrane	['Blood coagulation', 'Hemostasis']	['Receptor']	['Plasma membrane']	['Plasma membrane']	somalogic
P28799	seq.4992.49	Granulins	GRN	ENSG00000030582	17	44345246	44353106	+		Cell type enhanced - Hofbauer_cells 1429.9|Kupffer_cells 774	Secreted to blood		['Cytokine']	['Endosomes', 'Lysosomes']	['Lysosomes']	somalogic
P08236	seq.15562.24	Beta-glucuronidase	GUSB	ENSG00000169919	7	65960684	65982215	-			Intracellular and membrane		['Glycosidase', 'Hydrolase']	['Vesicles']	['Vesicles']	somalogic
P12081	seq.17450.51	Histidine--tRNA ligase, cytoplasmic	HARS1	ENSG00000170445	5	140673035	140691537	-				['Protein biosynthesis']	['Aminoacyl-tRNA synthetase', 'Ligase']	['Cytosol']	['Cytosol']	somalogic
Q8TDQ0	seq.11481.25	Hepatitis A virus cellular receptor 2	HAVCR2	ENSG00000135077	5	157085422	157142869	-		Cell type enhanced - monocytes 49.7|Hofbauer_cells 144.9|Kupffer_cells 65.7|Langerhans_cells 77.2|Macrophages 86.7|NK-cells 134.1|Proximal_tubular_cells 57.8|Schwann_cells 92.3|granulocytes 53.6		['Adaptive immunity', 'Immunity', 'Inflammatory response', 'Innate immunity']				somalogic
Q8TDQ0	seq.7152.5	Hepatitis A virus cellular receptor 2	HAVCR2	ENSG00000135077	5	157085422	157142869	-		Cell type enhanced - monocytes 49.7|Hofbauer_cells 144.9|Kupffer_cells 65.7|Langerhans_cells 77.2|Macrophages 86.7|NK-cells 134.1|Proximal_tubular_cells 57.8|Schwann_cells 92.3|granulocytes 53.6		['Adaptive immunity', 'Immunity', 'Inflammatory response', 'Innate immunity']				somalogic
Q8TDQ0	seq.5134.52	Hepatitis A virus cellular receptor 2	HAVCR2	ENSG00000135077	5	157085422	157142869	-		Cell type enhanced - monocytes 49.7|Hofbauer_cells 144.9|Kupffer_cells 65.7|Langerhans_cells 77.2|Macrophages 86.7|NK-cells 134.1|Proximal_tubular_cells 57.8|Schwann_cells 92.3|granulocytes 53.6		['Adaptive immunity', 'Immunity', 'Inflammatory response', 'Innate immunity']				somalogic
P32754	seq.17509.6	4-hydroxyphenylpyruvate dioxygenase	HPD	ENSG00000158104	12	121839527	121863596	-	Tissue enriched - liver 2452.6	Group enriched - Proximal_tubular_cells 1484.3|Hepatocytes 1582.3		['Phenylalanine catabolism', 'Tyrosine catabolism']	['Dioxygenase', 'Oxidoreductase']	['Nuclear speckles']	['Nuclear speckles']	somalogic
Q9Y251	seq.5604.30	Heparanase	HPSE	ENSG00000173083	4	83292461	83335153	-		Cell type enhanced - Hofbauer_cells 32.7|Kupffer_cells 37.4|Macrophages 21.1|Suprabasal_keratinocytes 23.5	Secreted to extracellular matrix	['Cell adhesion']	['Hydrolase']	['Nucleoplasm', 'Vesicles']	['Nucleoplasm']	somalogic
P04792	seq.11103.24	Heat shock protein beta-1	HSPB1	ENSG00000106211	7	76302673	76304295	+	Tissue enhanced - esophagus 5743.8	Cell type enhanced - Exocrine_glandular_cells 3891.3|Suprabasal_keratinocytes 4840.6|Squamous_epithelial_cells 6790.4		['Host-virus interaction', 'Stress response']	['Chaperone']	['Plasma membrane', 'Cytosol']	['Plasma membrane', 'Cytosol']	somalogic
Q9Y4L1	seq.21497.32	Hypoxia up-regulated protein 1	HYOU1	ENSG00000149428	11	119044188	119057227	-		Cell type enhanced - dendritic_cells 128.3|Plasma_cells 134.7	Intracellular and membrane	['Stress response']	['Chaperone']			somalogic
P13598	seq.35711.49	Intercellular adhesion molecule 2	ICAM2	ENSG00000108622	17	64002594	64020634	-	Tissue enhanced - lymphoid_tissue 164	Cell type enhanced - Adipocytes 346.2|Endothelial_cells 215.8|monocytes 149|NK-cells 86.1|Plasma_cells 130.7		['Cell adhesion']		['Plasma membrane', 'Cytosol']	['Plasma membrane']	somalogic
P13598	seq.14756.29	Intercellular adhesion molecule 2	ICAM2	ENSG00000108622	17	64002594	64020634	-	Tissue enhanced - lymphoid_tissue 164	Cell type enhanced - Adipocytes 346.2|Endothelial_cells 215.8|monocytes 149|NK-cells 86.1|Plasma_cells 130.7		['Cell adhesion']		['Plasma membrane', 'Cytosol']	['Plasma membrane']	somalogic
P13598	seq.5486.73	Intercellular adhesion molecule 2	ICAM2	ENSG00000108622	17	64002594	64020634	-	Tissue enhanced - lymphoid_tissue 164	Cell type enhanced - Adipocytes 346.2|Endothelial_cells 215.8|monocytes 149|NK-cells 86.1|Plasma_cells 130.7		['Cell adhesion']		['Plasma membrane', 'Cytosol']	['Plasma membrane']	somalogic
P32942	seq.2649.77	Intercellular adhesion molecule 3	ICAM3	ENSG00000076662	19	10333776	10339661	-	Tissue enhanced - bone_marrow 175.2|lymphoid_tissue 76.1	Cell type enhanced - monocytes 235.7|B-cells 144.5|NK-cells 242.4|Plasma_cells 174.7|T-cells 176.5|Hepatocytes 174.9		['Cell adhesion', 'Phagocytosis']		['Nucleoplasm', 'Nuclear membrane', 'Mitochondria']	['Mitochondria']	somalogic
Q8TDY8	seq.9793.145	Immunoglobulin superfamily DCC subclass member 4	IGDCC4	ENSG00000103742	15	65381484	65422947	-	Tissue enhanced - skeletal_muscle 10.2|tongue 13.5	Cell type enhanced - Rod_photoreceptor_cells 13.2|Fibroblasts 10.7|Astrocytes 17.6|Oligodendrocyte_precursor_cells 16.5|Skeletal_myocytes 21.5|Leydig_cells 33.4|Microglial_cells 13.4|Melanocytes 17.2|Cone_photoreceptor_cells 11.9				['Nucleoplasm', 'Cytosol']	['Nucleoplasm', 'Cytosol']	somalogic
P11717	seq.3676.15	Cation-independent mannose-6-phosphate receptor	IGF2R	ENSG00000197081	6	159969082	160113507	+	Tissue enhanced - skeletal_muscle 67	Cell type enhanced - dendritic_cells 200.3|NK-cells 202.3		['Transport']	['Receptor']	['Golgi apparatus', 'Vesicles']	['Golgi apparatus', 'Vesicles']	somalogic
P11717	seq.16057.6	Cation-independent mannose-6-phosphate receptor	IGF2R	ENSG00000197081	6	159969082	160113507	+	Tissue enhanced - skeletal_muscle 67	Cell type enhanced - dendritic_cells 200.3|NK-cells 202.3		['Transport']	['Receptor']	['Golgi apparatus', 'Vesicles']	['Golgi apparatus', 'Vesicles']	somalogic
P08833	seq.13741.36	Insulin-like growth factor-binding protein 1	IGFBP1	ENSG00000146678	7	45888360	45893660	+	Tissue enriched - liver 1163.6	Cell type enriched - Hepatocytes 900	Secreted to blood		['Growth factor binding']	['Golgi apparatus']	['Golgi apparatus']	somalogic
P08833	seq.2771.35	Insulin-like growth factor-binding protein 1	IGFBP1	ENSG00000146678	7	45888360	45893660	+	Tissue enriched - liver 1163.6	Cell type enriched - Hepatocytes 900	Secreted to blood		['Growth factor binding']	['Golgi apparatus']	['Golgi apparatus']	somalogic
P18065	seq.2570.72	Insulin-like growth factor-binding protein 2	IGFBP2	ENSG00000115457	2	216632828	216664436	+	Tissue enhanced - pancreas 926	Cell type enhanced - Endometrial_stromal_cells 1446.9|Breast_myoepithelial_cells 656.1|Granulosa_cells 948.5|Hepatocytes 527.2	Secreted to blood	['Growth regulation']	['Growth factor binding']	['Endoplasmic reticulum']	['Endoplasmic reticulum']	somalogic
P18065	seq.22985.160	Insulin-like growth factor-binding protein 2	IGFBP2	ENSG00000115457	2	216632828	216664436	+	Tissue enhanced - pancreas 926	Cell type enhanced - Endometrial_stromal_cells 1446.9|Breast_myoepithelial_cells 656.1|Granulosa_cells 948.5|Hepatocytes 527.2	Secreted to blood	['Growth regulation']	['Growth factor binding']	['Endoplasmic reticulum']	['Endoplasmic reticulum']	somalogic
P18065	seq.8469.41	Insulin-like growth factor-binding protein 2	IGFBP2	ENSG00000115457	2	216632828	216664436	+	Tissue enhanced - pancreas 926	Cell type enhanced - Endometrial_stromal_cells 1446.9|Breast_myoepithelial_cells 656.1|Granulosa_cells 948.5|Hepatocytes 527.2	Secreted to blood	['Growth regulation']	['Growth factor binding']	['Endoplasmic reticulum']	['Endoplasmic reticulum']	somalogic
P18065	seq.8819.3	Insulin-like growth factor-binding protein 2	IGFBP2	ENSG00000115457	2	216632828	216664436	+	Tissue enhanced - pancreas 926	Cell type enhanced - Endometrial_stromal_cells 1446.9|Breast_myoepithelial_cells 656.1|Granulosa_cells 948.5|Hepatocytes 527.2	Secreted to blood	['Growth regulation']	['Growth factor binding']	['Endoplasmic reticulum']	['Endoplasmic reticulum']	somalogic
P22692	seq.2950.57	Insulin-like growth factor-binding protein 4	IGFBP4	ENSG00000141753	17	40443450	40457725	+		Cell type enhanced - Adipocytes 646.9|Endothelial_cells 579.4|Endometrial_stromal_cells 547.6|Fibroblasts 719|Hepatocytes 406.4	Secreted to blood		['Growth factor binding']			somalogic
Q16270	seq.3320.49	Insulin-like growth factor-binding protein 7	IGFBP7	ENSG00000163453	4	57030773	57110385	-		Cell type enhanced - Smooth_muscle_cells 4123.2|Leydig_cells 11372.7|Peritubular_cells 11790.1|Sertoli_cells 3560.1	Secreted to blood	['Cell adhesion']	['Growth factor binding']	['Golgi apparatus']	['Golgi apparatus']	somalogic
Q96F46	seq.2992.59	Interleukin-17 receptor A	IL17RA	ENSG00000177663	22	17084954	17115693	+	Tissue enhanced - bone_marrow 34.7	Cell type enhanced - monocytes 60.1|Kupffer_cells 83.4|Macrophages 65.6|dendritic_cells 77.9	Secreted to blood	['Adaptive immunity', 'Host-virus interaction', 'Immunity', 'Inflammatory response', 'Innate immunity']	['Receptor']	['Nucleoplasm', 'Cytosol']	['Nucleoplasm', 'Cytosol']	somalogic
P14778	seq.2991.9	Interleukin-1 receptor type 1	IL1R1	ENSG00000115594	2	102064544	102179874	+		Cell type enhanced - Glandular_and_luminal_cells 312.5|Langerhans_cells 221.8|Endometrial_stromal_cells 303.4|Prostatic_glandular_cells 291.9	Secreted to blood	['Inflammatory response']	['Hydrolase', 'Receptor']	['Nucleoplasm', 'Vesicles', 'Plasma membrane', 'Cytosol']	['Nucleoplasm', 'Vesicles']	somalogic
Q9NPH3	seq.2630.12	Interleukin-1 Receptor accessory protein	IL1RAP	ENSG00000196083	3	190514051	190659750	+	Tissue enriched - liver 218.9	Cell type enhanced - Oligodendrocyte_precursor_cells 280.2|Extravillous_trophoblasts 125.7|Hepatocytes 315.4	Secreted to blood	['Immunity', 'Inflammatory response', 'Innate immunity']	['Hydrolase', 'Receptor']	['Vesicles', 'Cytosol']	['Vesicles', 'Cytosol']	somalogic
Q9NPH3	seq.14048.7	Interleukin-1 Receptor accessory protein	IL1RAP	ENSG00000196083	3	190514051	190659750	+	Tissue enriched - liver 218.9	Cell type enhanced - Oligodendrocyte_precursor_cells 280.2|Extravillous_trophoblasts 125.7|Hepatocytes 315.4	Secreted to blood	['Immunity', 'Inflammatory response', 'Innate immunity']	['Hydrolase', 'Receptor']	['Vesicles', 'Cytosol']	['Vesicles', 'Cytosol']	somalogic
Q01638	seq.4234.8	Interleukin-1 receptor-like 1	IL1RL1	ENSG00000115602	2	102311502	102352037	+	Group enriched - placenta 193.2|lung 157.1|kidney 122.8|choroid_plexus 59.9	Cell type enriched - granulocytes 1024.3	Secreted to blood		['Hydrolase', 'Receptor']	['Plasma membrane', 'Focal adhesion sites', 'Cytosol']	['Plasma membrane']	somalogic
P01589	seq.3151.6	Interleukin-2 receptor subunit alpha	IL2RA	ENSG00000134460	10	6010689	6062370	-	Tissue enhanced - adipose_tissue 18.1|urinary_bladder 10.5|lymphoid_tissue 17.5	Cell type enhanced - Kupffer_cells 7.5|Macrophages 11.7|B-cells 12.1|NK-cells 12.2|T-cells 25.2|granulocytes 21.6		['Immunity']	['Receptor']			somalogic
P16871	seq.5089.11	Interleukin-7 receptor subunit alpha	IL7R	ENSG00000168685	5	35852695	35879603	+	Tissue enhanced - lymphoid_tissue 178.8	Cell type enriched - T-cells 1368.7	Intracellular and membrane		['Receptor']	['Plasma membrane']	['Plasma membrane']	somalogic
P55103	seq.6408.2	Inhibin beta A chain:Inhibin beta C chain heterodimer|Inhibin beta C chain	INHBA|INHBC|INHBC	ENSG00000175189	12	57434784	57452062	+	Tissue enriched - liver 159.9	Cell type enriched - Hepatocytes 44.4	Secreted to blood		['Growth factor', 'Hormone']	['Cytosol']	['Cytosol']	somalogic
P55103	seq.18814.21	Inhibin beta A chain:Inhibin beta C chain heterodimer|Inhibin beta C chain	INHBA|INHBC|INHBC	ENSG00000175189	12	57434784	57452062	+	Tissue enriched - liver 159.9	Cell type enriched - Hepatocytes 44.4	Secreted to blood		['Growth factor', 'Hormone']	['Cytosol']	['Cytosol']	somalogic
P55103	seq.15686.49	Inhibin beta A chain:Inhibin beta C chain heterodimer|Inhibin beta C chain	INHBA|INHBC|INHBC	ENSG00000175189	12	57434784	57452062	+	Tissue enriched - liver 159.9	Cell type enriched - Hepatocytes 44.4	Secreted to blood		['Growth factor', 'Hormone']	['Cytosol']	['Cytosol']	somalogic
Q6H9L7	seq.29625.27	Isthmin-2	ISM2	ENSG00000100593	14	77474394	77498816	-	Tissue enriched - placenta 206.2	Cell type enhanced - Extravillous_trophoblasts 701.3|Cytotrophoblasts 285|Syncytiotrophoblasts 157.4	Secreted in female reproductive system			['Nucleoplasm']	['Nucleoplasm']	somalogic
Q6H9L7	seq.29547.28	Isthmin-2	ISM2	ENSG00000100593	14	77474394	77498816	-	Tissue enriched - placenta 206.2	Cell type enhanced - Extravillous_trophoblasts 701.3|Cytotrophoblasts 285|Syncytiotrophoblasts 157.4	Secreted in female reproductive system			['Nucleoplasm']	['Nucleoplasm']	somalogic
P08648	seq.21909.2	Integrin a5b1|Integrin alpha-5	ITGA5|ITGA5|ITGB1|ITGB1|ITGA5	ENSG00000161638	12	54395261	54419266	-	Tissue enhanced - urinary_bladder 373.7|intestine 385.2|smooth_muscle 348	Cell type enriched - Extravillous_trophoblasts 444.6		['Cell adhesion', 'Host-virus interaction']	['Host cell receptor for virus entry', 'Integrin', 'Receptor']			somalogic
P08648	seq.21909.10	Integrin a5b1|Integrin alpha-5	ITGA5|ITGA5|ITGB1|ITGB1|ITGA5	ENSG00000161638	12	54395261	54419266	-	Tissue enhanced - urinary_bladder 373.7|intestine 385.2|smooth_muscle 348	Cell type enriched - Extravillous_trophoblasts 444.6		['Cell adhesion', 'Host-virus interaction']	['Host cell receptor for virus entry', 'Integrin', 'Receptor']			somalogic
P08648	seq.6932.42	Integrin a5b1|Integrin alpha-5	ITGA5|ITGA5|ITGB1|ITGB1|ITGA5	ENSG00000161638	12	54395261	54419266	-	Tissue enhanced - urinary_bladder 373.7|intestine 385.2|smooth_muscle 348	Cell type enriched - Extravillous_trophoblasts 444.6		['Cell adhesion', 'Host-virus interaction']	['Host cell receptor for virus entry', 'Integrin', 'Receptor']			somalogic
P11215	seq.21981.2	Integrin alpha-M	ITGAM	ENSG00000169896	16	31259967	31332892	+	Tissue enriched - bone_marrow 180.9	Cell type enhanced - Hofbauer_cells 62.7|Kupffer_cells 121.7|Langerhans_cells 60.3|Macrophages 85.5|NK-cells 67.9|Microglial_cells 39.4|granulocytes 43.1		['Cell adhesion', 'Immunity', 'Innate immunity']	['Integrin', 'Receptor']			somalogic
P05107	seq.21903.6	Integrin alpha L beta 2|Integrin beta-2	ITGB2|ITGB2|ITGAL	ENSG00000160255	21	44885953	44931989	-	Tissue enhanced - bone_marrow 359.1|lymphoid_tissue 167.7	Cell type enhanced - monocytes 638.7|Hofbauer_cells 750.2|Kupffer_cells 648.1|Langerhans_cells 317.3|Macrophages 491.9|NK-cells 687		['Cell adhesion', 'Phagocytosis']	['Integrin', 'Receptor']	['Plasma membrane', 'Rods & Rings']	['Plasma membrane']	somalogic
P05107	seq.12750.9	Integrin alpha L beta 2|Integrin beta-2	ITGB2|ITGB2|ITGAL	ENSG00000160255	21	44885953	44931989	-	Tissue enhanced - bone_marrow 359.1|lymphoid_tissue 167.7	Cell type enhanced - monocytes 638.7|Hofbauer_cells 750.2|Kupffer_cells 648.1|Langerhans_cells 317.3|Macrophages 491.9|NK-cells 687		['Cell adhesion', 'Phagocytosis']	['Integrin', 'Receptor']	['Plasma membrane', 'Rods & Rings']	['Plasma membrane']	somalogic
P07476	seq.32021.16	Involucrin	IVL	ENSG00000163207	1	152908546	152911886	+	Group enriched - esophagus 289.9|skin_1 155.9|salivary_gland 91.7|cervix 157.8|vagina 228.1	Cell type enriched - Suprabasal_keratinocytes 1001.6		['Keratinization']		['Nuclear bodies', 'Centrosome', 'Cytosol']	['Cytosol']	somalogic
Q15726	seq.6606.61	Metastasis-suppressor KiSS-1	KISS1	ENSG00000170498	1	204190341	204196491	-	Tissue enriched - placenta 226.4	Cell type enriched - Syncytiotrophoblasts 1366.6	Secreted in female reproductive system			['Vesicles']	['Vesicles']	somalogic
P55268	seq.29144.54	Laminin beta-2 chain	LAMB2	ENSG00000172037	3	49121114	49133118	-		Cell type enhanced - Cardiomyocytes 154.1|Leydig_cells 141.1|Peritubular_cells 139	Secreted to extracellular matrix	['Cell adhesion']		['Vesicles', 'Cytosol']	['Vesicles']	somalogic
P11279	seq.16902.17	Lysosome-associated membrane glycoprotein 1	LAMP1	ENSG00000185896	13	113297239	113323672	+		Cell type enhanced - Late_spermatids 730.6		['Host-virus interaction']	['Host cell receptor for virus entry', 'Receptor']			somalogic
P13796	seq.17231.1	Plastin-2	LCP1	ENSG00000136167	13	46125920	46211871	-	Tissue enhanced - bone_marrow 701.1|lymphoid_tissue 588.5|epididymis 393.3	Cell type enhanced - Late_spermatids 288.5|monocytes 918.9|Hofbauer_cells 347.9|Kupffer_cells 395.8|Langerhans_cells 369.5|Macrophages 495.9|dendritic_cells 292.4|NK-cells 525.8|T-cells 395.3|Schwann_cells 347.3|granulocytes 327.8			['Actin-binding']	['Plasma membrane', 'Actin filaments', 'Cytosol']	['Plasma membrane']	somalogic
P13796	seq.9749.190	Plastin-2	LCP1	ENSG00000136167	13	46125920	46211871	-	Tissue enhanced - bone_marrow 701.1|lymphoid_tissue 588.5|epididymis 393.3	Cell type enhanced - Late_spermatids 288.5|monocytes 918.9|Hofbauer_cells 347.9|Kupffer_cells 395.8|Langerhans_cells 369.5|Macrophages 495.9|dendritic_cells 292.4|NK-cells 525.8|T-cells 395.3|Schwann_cells 347.3|granulocytes 327.8			['Actin-binding']	['Plasma membrane', 'Actin filaments', 'Cytosol']	['Plasma membrane']	somalogic
P01130	seq.13129.40	Low-density lipoprotein receptor	LDLR	ENSG00000130164	19	11089418	11133820	+	Tissue enhanced - adrenal_gland 108.6	Cell type enhanced - Suprabasal_keratinocytes 286.2|Distal_enterocytes 298.1|Alveolar_cells_type_2 445.1		['Cholesterol metabolism', 'Endocytosis', 'Host-virus interaction', 'Lipid metabolism', 'Lipid transport', 'Steroid metabolism', 'Sterol metabolism', 'Transport']	['Host cell receptor for virus entry', 'Receptor']			somalogic
P17931	seq.3066.12	Galectin-3	LGALS3	ENSG00000131981	14	55124110	55145423	+	Tissue enhanced - intestine 1154.2	Cell type enhanced - Distal_enterocytes 8373.5|Proximal_enterocytes 4885.3|Paneth_cells 4392.4	Secreted to blood	['Differentiation', 'Immunity', 'Innate immunity', 'mRNA processing', 'mRNA splicing']	['IgE-binding protein']	['Nucleoplasm', 'Plasma membrane', 'Cytosol']	['Nucleoplasm', 'Cytosol']	somalogic
P17931	seq.35609.24	Galectin-3	LGALS3	ENSG00000131981	14	55124110	55145423	+	Tissue enhanced - intestine 1154.2	Cell type enhanced - Distal_enterocytes 8373.5|Proximal_enterocytes 4885.3|Paneth_cells 4392.4	Secreted to blood	['Differentiation', 'Immunity', 'Innate immunity', 'mRNA processing', 'mRNA splicing']	['IgE-binding protein']	['Nucleoplasm', 'Plasma membrane', 'Cytosol']	['Nucleoplasm', 'Cytosol']	somalogic
Q8N149	seq.15614.168	Leukocyte immunoglobulin-like receptor subfamily A member 2	LILRA2	ENSG00000239998	19	54572920	54590287	+	Tissue enhanced - bone_marrow 15.2|lymphoid_tissue 55.9	Group enriched - monocytes 101|Hofbauer_cells 51.9|Kupffer_cells 73.3|Macrophages 38.9	Secreted to blood	['Immunity', 'Innate immunity']	['Receptor']			somalogic
Q8N6C8	seq.6391.52	Leukocyte immunoglobulin-like receptor subfamily A member 3	LILRA3	NA	19	270964	275379	-								somalogic
Q8N6C8	seq.29497.3	Leukocyte immunoglobulin-like receptor subfamily A member 3	LILRA3	NA	19	270964	275379	-								somalogic
O75023	seq.7015.8	Leukocyte immunoglobulin-like receptor subfamily B member 5	LILRB5	ENSG00000105609	19	54249421	54257301	-	Tissue enhanced - adipose_tissue 17.3|lymphoid_tissue 47.9	Group enriched - Hofbauer_cells 53.7|Kupffer_cells 122.3|Macrophages 67		['Adaptive immunity', 'Immunity']	['Receptor']			somalogic
Q14767	seq.35221.3	Latent-transforming growth factor beta-binding protein 2	LTBP2	ENSG00000119681	14	74498183	74612378	-		Cell type enhanced - Smooth_muscle_cells 39.1|Fibroblasts 84.3|Salivary_duct_cells 56.4|Peritubular_cells 80.1|Breast_myoepithelial_cells 66.6	Secreted to extracellular matrix		['Growth factor binding', 'Heparin-binding']	['Nucleoplasm']	['Nucleoplasm']	somalogic
P02788	seq.14755.4	Lactotransferrin	LTF	ENSG00000012223	3	46435645	46485234	-	Group enriched - bone_marrow 4212.2|salivary_gland 1128.6	Group enriched - Club_cells 393.9|Breast_glandular_cells 1470.5|Serous_glandular_cells 1532.1|Mucus_glandular_cells 1389.1	Secreted to blood	['Immunity', 'Ion transport', 'Iron transport', 'Osteogenesis', 'Transcription', 'Transcription regulation', 'Transport']	['Antibiotic', 'Antimicrobial', 'DNA-binding', 'Heparin-binding', 'Hydrolase', 'Protease', 'Serine protease']			somalogic
P02788	seq.2780.35	Lactotransferrin	LTF	ENSG00000012223	3	46435645	46485234	-	Group enriched - bone_marrow 4212.2|salivary_gland 1128.6	Group enriched - Club_cells 393.9|Breast_glandular_cells 1470.5|Serous_glandular_cells 1532.1|Mucus_glandular_cells 1389.1	Secreted to blood	['Immunity', 'Ion transport', 'Iron transport', 'Osteogenesis', 'Transcription', 'Transcription regulation', 'Transport']	['Antibiotic', 'Antimicrobial', 'DNA-binding', 'Heparin-binding', 'Hydrolase', 'Protease', 'Serine protease']			somalogic
Q14696	seq.15299.102	LDLR chaperone MESD	MESD	ENSG00000117899	15	80946289	80989828	-		Cell type enhanced - Cytotrophoblasts 356.7|Syncytiotrophoblasts 475.9	Intracellular and membrane	['Wnt signaling pathway']	['Chaperone']	['Nuclear bodies', 'Endoplasmic reticulum', 'Cytosol']	['Endoplasmic reticulum']	somalogic
Q14696	seq.5594.87	LDLR chaperone MESD	MESD	ENSG00000117899	15	80946289	80989828	-		Cell type enhanced - Cytotrophoblasts 356.7|Syncytiotrophoblasts 475.9	Intracellular and membrane	['Wnt signaling pathway']	['Chaperone']	['Nuclear bodies', 'Endoplasmic reticulum', 'Cytosol']	['Endoplasmic reticulum']	somalogic
P08581	seq.2837.3	Hepatocyte growth factor receptor	MET	ENSG00000105976	7	116672196	116798377	+	Tissue enhanced - liver 41.6	Cell type enhanced - Glandular_and_luminal_cells 138.4|Salivary_duct_cells 113.4|Cytotrophoblasts 75.8|Alveolar_cells_type_2 95.5	Secreted to blood		['Kinase', 'Receptor', 'Transferase', 'Tyrosine-protein kinase']	['Plasma membrane', 'Cytosol']	['Plasma membrane', 'Cytosol']	somalogic
P08581	seq.11814.29	Hepatocyte growth factor receptor	MET	ENSG00000105976	7	116672196	116798377	+	Tissue enhanced - liver 41.6	Cell type enhanced - Glandular_and_luminal_cells 138.4|Salivary_duct_cells 113.4|Cytotrophoblasts 75.8|Alveolar_cells_type_2 95.5	Secreted to blood		['Kinase', 'Receptor', 'Transferase', 'Tyrosine-protein kinase']	['Plasma membrane', 'Cytosol']	['Plasma membrane', 'Cytosol']	somalogic
Q13361	seq.6440.31	Microfibrillar-associated protein 5	MFAP5	ENSG00000197614	12	8637346	8662888	-	Tissue enhanced - endometrium_1 234	Cell type enhanced - Fibroblasts 684.6|Extravillous_trophoblasts 1252.1|Cytotrophoblasts 146.4|Syncytiotrophoblasts 282.1	Secreted to extracellular matrix					somalogic
Q13361	seq.6440.20	Microfibrillar-associated protein 5	MFAP5	ENSG00000197614	12	8637346	8662888	-	Tissue enhanced - endometrium_1 234	Cell type enhanced - Fibroblasts 684.6|Extravillous_trophoblasts 1252.1|Cytotrophoblasts 146.4|Syncytiotrophoblasts 282.1	Secreted to extracellular matrix					somalogic
Q08431	seq.26281.1	Lactadherin	MFGE8	ENSG00000140545	15	88898683	88913468	-		Cell type enhanced - Smooth_muscle_cells 549.7|Rod_photoreceptor_cells 943.1|Breast_glandular_cells 402.7|Sertoli_cells 473.2	Secreted to blood	['Angiogenesis', 'Cell adhesion', 'Fertilization']		['Cytosol']	['Cytosol']	somalogic
Q08431	seq.4455.89	Lactadherin	MFGE8	ENSG00000140545	15	88898683	88913468	-		Cell type enhanced - Smooth_muscle_cells 549.7|Rod_photoreceptor_cells 943.1|Breast_glandular_cells 402.7|Sertoli_cells 473.2	Secreted to blood	['Angiogenesis', 'Cell adhesion', 'Fertilization']		['Cytosol']	['Cytosol']	somalogic
P14174	seq.8221.19	Macrophage migration inhibitory factor	MIF	ENSG00000240972	22	23894383	23895227	+		Cell type enhanced - Proximal_tubular_cells 2208.9|Distal_tubular_cells 2046.9	Secreted to blood	['Immunity', 'Inflammatory response', 'Innate immunity']	['Cytokine', 'Isomerase']	['Nucleoplasm', 'Cytosol']	['Cytosol']	somalogic
P14174	seq.5356.2	Macrophage migration inhibitory factor	MIF	ENSG00000240972	22	23894383	23895227	+		Cell type enhanced - Proximal_tubular_cells 2208.9|Distal_tubular_cells 2046.9	Secreted to blood	['Immunity', 'Inflammatory response', 'Innate immunity']	['Cytokine', 'Isomerase']	['Nucleoplasm', 'Cytosol']	['Cytosol']	somalogic
P08254	seq.2788.55	Stromelysin-1	MMP3	ENSG00000149968	11	102835801	102843609	-	Tissue enhanced - adipose_tissue 87.7|salivary_gland 277.6	Cell type enhanced - Smooth_muscle_cells 18.4|Early_spermatids 31.2|Pancreatic_endocrine_cells 17|Fibroblasts 51.3|Basal_respiratory_cells 19.9|Extravillous_trophoblasts 16.6|Serous_glandular_cells 11	Secreted to extracellular matrix	['Collagen degradation', 'Immunity', 'Innate immunity']	['Hydrolase', 'Metalloprotease', 'Protease']	['Vesicles']	['Vesicles']	somalogic
P14780	seq.2579.17	Matrix metalloproteinase-9	MMP9	ENSG00000100985	20	46008908	46016561	+	Group enriched - bone_marrow 372.5|lymphoid_tissue 102.8	Group enriched - Hofbauer_cells 223.7|Langerhans_cells 692.8|Macrophages 337.1	Secreted to blood	['Collagen degradation']	['Hydrolase', 'Metalloprotease', 'Protease']	['Cytosol']	['Cytosol']	somalogic
P05164	seq.2580.83	Myeloperoxidase	MPO	ENSG00000005381	17	58269855	58280935	-	Tissue enriched - bone_marrow 3400.6	Cell type enriched - Erythroid_cells 69.6	Intracellular and membrane	['Hydrogen peroxide']	['Oxidoreductase', 'Peroxidase']	['Nucleoplasm', 'Vesicles']	['Vesicles']	somalogic
P08118	seq.10620.21	Beta-microseminoprotein	MSMB	ENSG00000263639	10	46033307	46048180	-	Tissue enriched - prostate 9036.6	Cell type enriched - Prostatic_glandular_cells 29753.7	Secreted in male reproductive system					somalogic
P15941	seq.10623.19	Mucin-1:region 1|Mucin-1:region 2|Mucin-1:region 3	MUC1	ENSG00000185499	1	155185824	155192916	-	Tissue enhanced - stomach_1 862.1|kidney 419.1	Cell type enhanced - Ionocytes 447.7|Exocrine_glandular_cells 951.7|Alveolar_cells_type_1 963.7|Gastric_mucus-secreting_cells 572.5|Alveolar_cells_type_2 1456.7	Secreted in other tissues			['Plasma membrane']	['Plasma membrane']	somalogic
P15941	seq.10976.44	Mucin-1:region 1|Mucin-1:region 2|Mucin-1:region 3	MUC1	ENSG00000185499	1	155185824	155192916	-	Tissue enhanced - stomach_1 862.1|kidney 419.1	Cell type enhanced - Ionocytes 447.7|Exocrine_glandular_cells 951.7|Alveolar_cells_type_1 963.7|Gastric_mucus-secreting_cells 572.5|Alveolar_cells_type_2 1456.7	Secreted in other tissues			['Plasma membrane']	['Plasma membrane']	somalogic
P15941	seq.9176.3	Mucin-1:region 1|Mucin-1:region 2|Mucin-1:region 3	MUC1	ENSG00000185499	1	155185824	155192916	-	Tissue enhanced - stomach_1 862.1|kidney 419.1	Cell type enhanced - Ionocytes 447.7|Exocrine_glandular_cells 951.7|Alveolar_cells_type_1 963.7|Gastric_mucus-secreting_cells 572.5|Alveolar_cells_type_2 1456.7	Secreted in other tissues			['Plasma membrane']	['Plasma membrane']	somalogic
Q02817	seq.33001.36	Mucin-2	MUC2	ENSG00000198788	11	1074875	1110511	+	Tissue enriched - intestine 129.5	Cell type enriched - Intestinal_goblet_cells 7119.9	Intracellular and membrane					somalogic
P35579	seq.32030.5	Myosin heavy chain, nonmuscle IIa	MYH9	ENSG00000100345	22	36281280	36388010	-		Cell type enhanced - Alveolar_cells_type_1 471.2		['Cell adhesion', 'Cell shape']	['Actin-binding', 'Calmodulin-binding', 'Motor protein', 'Myosin']	['Nuclear bodies', 'Plasma membrane', 'Actin filaments', 'Cytosol']	['Plasma membrane', 'Actin filaments']	somalogic
Q99972	seq.16558.2	Myocilin	MYOC	ENSG00000034971	1	171635417	171652688	-	Tissue enhanced - tongue 106.5	Cell type enriched - Fibroblasts 184.6	Secreted to extracellular matrix					somalogic
O15394	seq.6507.16	Neural cell adhesion molecule 2	NCAM2	ENSG00000154654	21	20998409	21543329	+	Tissue enhanced - brain 40.2|adrenal_gland 11.6	Group enriched - Astrocytes 676.2|Excitatory_neurons 837.2|Oligodendrocyte_precursor_cells 1622.5|Inhibitory_neurons 866.9|Oligodendrocytes 1420.6		['Cell adhesion']		['Nuclear bodies', 'Plasma membrane']	['Nuclear bodies', 'Plasma membrane']	somalogic
O15394	seq.26070.9	Neural cell adhesion molecule 2	NCAM2	ENSG00000154654	21	20998409	21543329	+	Tissue enhanced - brain 40.2|adrenal_gland 11.6	Group enriched - Astrocytes 676.2|Excitatory_neurons 837.2|Oligodendrocyte_precursor_cells 1622.5|Inhibitory_neurons 866.9|Oligodendrocytes 1420.6		['Cell adhesion']		['Nuclear bodies', 'Plasma membrane']	['Nuclear bodies', 'Plasma membrane']	somalogic
Q14112	seq.16060.99	Nidogen-2	NID2	ENSG00000087303	14	52004809	52069059	-	Tissue enhanced - placenta 58.7|ovary 59.4	Cell type enhanced - Adipocytes 25.7|Smooth_muscle_cells 20.5|Fibroblasts 26.9|Microglial_cells 18.8	Secreted to extracellular matrix	['Cell adhesion']		['Plasma membrane']	['Plasma membrane']	somalogic
Q14112	seq.3633.70	Nidogen-2	NID2	ENSG00000087303	14	52004809	52069059	-	Tissue enhanced - placenta 58.7|ovary 59.4	Cell type enhanced - Adipocytes 25.7|Smooth_muscle_cells 20.5|Fibroblasts 26.9|Microglial_cells 18.8	Secreted to extracellular matrix	['Cell adhesion']		['Plasma membrane']	['Plasma membrane']	somalogic
Q15155	seq.34738.181	Nodal modulator 1	NOMO1	ENSG00000103512	16	14833721	14896157	+	Tissue enhanced - pancreas 130	Cell type enhanced - Early_spermatids 36.1|Exocrine_glandular_cells 35.5				['Endoplasmic reticulum']	['Endoplasmic reticulum']	somalogic
Q15155	seq.35134.32	Nodal modulator 1	NOMO1	ENSG00000103512	16	14833721	14896157	+	Tissue enhanced - pancreas 130	Cell type enhanced - Early_spermatids 36.1|Exocrine_glandular_cells 35.5				['Endoplasmic reticulum']	['Endoplasmic reticulum']	somalogic
P46531	seq.5107.7	Neurogenic locus notch homolog protein 1	NOTCH1	ENSG00000148400	9	136494433	136546048	-		Cell type enhanced - Adipocytes 53.8|Endothelial_cells 57.1|Astrocytes 63.8		['Angiogenesis', 'Differentiation', 'Notch signaling pathway', 'Transcription', 'Transcription regulation']	['Activator', 'Developmental protein', 'Receptor']	['Nucleoplasm']	['Nucleoplasm']	somalogic
Q04721	seq.8407.84	Neurogenic locus notch homolog protein 2	NOTCH2	ENSG00000134250	1	119911553	120100779	-		Cell type enhanced - monocytes 175		['Differentiation', 'Notch signaling pathway', 'Transcription', 'Transcription regulation']	['Activator', 'Developmental protein', 'Receptor']	['Nucleoplasm', 'Plasma membrane']	['Nucleoplasm', 'Plasma membrane']	somalogic
Q04721	seq.5106.52	Neurogenic locus notch homolog protein 2	NOTCH2	ENSG00000134250	1	119911553	120100779	-		Cell type enhanced - monocytes 175		['Differentiation', 'Notch signaling pathway', 'Transcription', 'Transcription regulation']	['Activator', 'Developmental protein', 'Receptor']	['Nucleoplasm', 'Plasma membrane']	['Nucleoplasm', 'Plasma membrane']	somalogic
Q04721	seq.11297.54	Neurogenic locus notch homolog protein 2	NOTCH2	ENSG00000134250	1	119911553	120100779	-		Cell type enhanced - monocytes 175		['Differentiation', 'Notch signaling pathway', 'Transcription', 'Transcription regulation']	['Activator', 'Developmental protein', 'Receptor']	['Nucleoplasm', 'Plasma membrane']	['Nucleoplasm', 'Plasma membrane']	somalogic
Q9UM47	seq.5108.72	Neurogenic locus notch homolog protein 3	NOTCH3	ENSG00000074181	19	15159038	15200995	-		Cell type enhanced - Smooth_muscle_cells 301.5|Suprabasal_keratinocytes 91.2|Squamous_epithelial_cells 76.1|Sertoli_cells 176.8		['Differentiation', 'Notch signaling pathway', 'Transcription', 'Transcription regulation']	['Activator', 'Developmental protein', 'Receptor']	['Nucleoplasm', 'Plasma membrane']	['Nucleoplasm', 'Plasma membrane']	somalogic
P61916	seq.29480.26	Epididymal secretory protein E1	NPC2	ENSG00000119655	14	74476192	74494177	-	Tissue enriched - epididymis 16376.6	Cell type enhanced - Hofbauer_cells 3032.8|Kupffer_cells 1533.7|Alveolar_cells_type_2 2445	Secreted to blood	['Cholesterol metabolism', 'Lipid metabolism', 'Lipid transport', 'Steroid metabolism', 'Sterol metabolism', 'Transport']				somalogic
Q15818	seq.9256.78	Neuronal pentraxin-1	NPTX1	ENSG00000171246	17	80466834	80477843	-	Tissue enriched - brain 188.5	Cell type enhanced - Late_spermatids 43.9|Excitatory_neurons 85.5|Horizontal_cells 34|Cone_photoreceptor_cells 236.2	Secreted in brain			['Golgi apparatus', 'Vesicles']	['Golgi apparatus']	somalogic
P47972	seq.6521.35	Neuronal pentraxin-2	NPTX2	ENSG00000106236	7	98617285	98629869	+	Tissue enriched - pituitary_gland 205.1	Cell type enhanced - Spermatocytes 114.4|Schwann_cells 98|Peritubular_cells 315.8|Sertoli_cells 89.8|Spermatogonia 52.3	Secreted to blood			['Golgi apparatus', 'Actin filaments', 'Centrosome']	['Golgi apparatus', 'Actin filaments']	somalogic
O60462	seq.6590.54	Neuropilin-2	NRP2	ENSG00000118257	2	205681990	205798133	+	Tissue enhanced - intestine 76	Cell type enhanced - Hofbauer_cells 121.8|Langerhans_cells 178.1	Secreted in other tissues	['Differentiation', 'Host-virus interaction', 'Neurogenesis']	['Developmental protein', 'Heparin-binding', 'Receptor']	['Nucleoplasm', 'Vesicles', 'Plasma membrane']	['Vesicles', 'Plasma membrane']	somalogic
O60462	seq.15387.44	Neuropilin-2	NRP2	ENSG00000118257	2	205681990	205798133	+	Tissue enhanced - intestine 76	Cell type enhanced - Hofbauer_cells 121.8|Langerhans_cells 178.1	Secreted in other tissues	['Differentiation', 'Host-virus interaction', 'Neurogenesis']	['Developmental protein', 'Heparin-binding', 'Receptor']	['Nucleoplasm', 'Vesicles', 'Plasma membrane']	['Vesicles', 'Plasma membrane']	somalogic
Q9UKK9	seq.17761.2	ADP-sugar pyrophosphatase	NUDT5	ENSG00000165609	10	12165330	12195891	-					['Hydrolase', 'RNA-binding', 'Transferase']	['Nucleoplasm', 'Vesicles', 'Centrosome']	['Vesicles']	somalogic
Q86UD1	seq.6414.8	Out at first protein homolog	OAF	ENSG00000184232	11	120211032	120230334	+	Tissue enriched - liver 387	Cell type enhanced - Fibroblasts 113.8|Muller_glia_cells 264.6|Distal_enterocytes 113.4|Hepatocytes 195.4	Secreted - unknown location			['Nucleoplasm']	['Nucleoplasm']	somalogic
P20774	seq.17224.12	Mimecan	OGN	ENSG00000106809	9	92383268	92404696	-	Tissue enhanced - ovary 229.6|cervix 208.3	Cell type enhanced - Endometrial_stromal_cells 107|Fibroblasts 220.7|Leydig_cells 163.4|Peritubular_cells 199.9	Secreted in other tissues		['Growth factor']	['Endoplasmic reticulum']	['Endoplasmic reticulum']	somalogic
P19021	seq.26108.170	Peptidyl-glycine alpha-amidating monooxygenase	PAM	ENSG00000145730	5	102753981	103029730	+	Tissue enhanced - heart_muscle 1508.7	Cell type enhanced - Excitatory_neurons 221.7|Cardiomyocytes 1260.5|Inhibitory_neurons 468.4	Secreted in other tissues	['Lipid metabolism']	['Lyase', 'Monooxygenase', 'Multifunctional enzyme', 'Oxidoreductase']	['Golgi apparatus', 'Cytosol']	['Golgi apparatus', 'Cytosol']	somalogic
P19021	seq.5620.13	Peptidyl-glycine alpha-amidating monooxygenase	PAM	ENSG00000145730	5	102753981	103029730	+	Tissue enhanced - heart_muscle 1508.7	Cell type enhanced - Excitatory_neurons 221.7|Cardiomyocytes 1260.5|Inhibitory_neurons 468.4	Secreted in other tissues	['Lipid metabolism']	['Lyase', 'Monooxygenase', 'Multifunctional enzyme', 'Oxidoreductase']	['Golgi apparatus', 'Cytosol']	['Golgi apparatus', 'Cytosol']	somalogic
Q99497	seq.19523.215	Oxidized Protein deglycase DJ-1|Protein DJ-1	PARK7	ENSG00000116288	1	7954291	7985505	+				['Autophagy', 'DNA damage', 'DNA repair', 'Fertilization', 'Inflammatory response', 'Stress response']	['Chaperone', 'Hydrolase', 'Protease', 'RNA-binding']	['Nucleoplasm', 'Cytosol']	['Nucleoplasm', 'Cytosol']	somalogic
Q99497	seq.9845.33	Oxidized Protein deglycase DJ-1|Protein DJ-1	PARK7	ENSG00000116288	1	7954291	7985505	+				['Autophagy', 'DNA damage', 'DNA repair', 'Fertilization', 'Inflammatory response', 'Stress response']	['Chaperone', 'Hydrolase', 'Protease', 'RNA-binding']	['Nucleoplasm', 'Cytosol']	['Nucleoplasm', 'Cytosol']	somalogic
Q99497	seq.19545.145	Oxidized Protein deglycase DJ-1|Protein DJ-1	PARK7	ENSG00000116288	1	7954291	7985505	+				['Autophagy', 'DNA damage', 'DNA repair', 'Fertilization', 'Inflammatory response', 'Stress response']	['Chaperone', 'Hydrolase', 'Protease', 'RNA-binding']	['Nucleoplasm', 'Cytosol']	['Nucleoplasm', 'Cytosol']	somalogic
Q8NBP7	seq.5231.79	Proprotein convertase subtilisin/kexin type 9	PCSK9	ENSG00000169174	1	55039445	55064852	+	Tissue enriched - liver 47.6	Group enriched - Kupffer_cells 13.4|Alveolar_cells_type_2 31.1|Hepatocytes 28.2	Secreted to blood	['Apoptosis', 'Cholesterol metabolism', 'Lipid metabolism', 'Steroid metabolism', 'Sterol metabolism']	['Hydrolase', 'Protease', 'Serine protease']			somalogic
Q8NBP7	seq.8246.9	Proprotein convertase subtilisin/kexin type 9	PCSK9	ENSG00000169174	1	55039445	55064852	+	Tissue enriched - liver 47.6	Group enriched - Kupffer_cells 13.4|Alveolar_cells_type_2 31.1|Hepatocytes 28.2	Secreted to blood	['Apoptosis', 'Cholesterol metabolism', 'Lipid metabolism', 'Steroid metabolism', 'Sterol metabolism']	['Hydrolase', 'Protease', 'Serine protease']			somalogic
P04085	seq.27310.2	Platelet derived growth factor-AB heterodimer|Platelet-derived growth factor subunit A	PDGFA|PDGFB|PDGFA	ENSG00000197461	7	497258	520296	-	Tissue enhanced - skeletal_muscle 77.6	Cell type enhanced - Smooth_muscle_cells 120.1|Alveolar_cells_type_1 104|Breast_myoepithelial_cells 181.5	Secreted to blood		['Developmental protein', 'Growth factor', 'Mitogen']	['Golgi apparatus']	['Golgi apparatus']	somalogic
P04085	seq.4499.21	Platelet derived growth factor-AB heterodimer|Platelet-derived growth factor subunit A	PDGFA|PDGFB|PDGFA	ENSG00000197461	7	497258	520296	-	Tissue enhanced - skeletal_muscle 77.6	Cell type enhanced - Smooth_muscle_cells 120.1|Alveolar_cells_type_1 104|Breast_myoepithelial_cells 181.5	Secreted to blood		['Developmental protein', 'Growth factor', 'Mitogen']	['Golgi apparatus']	['Golgi apparatus']	somalogic
P09619	seq.3459.49	Platelet-derived growth factor receptor beta	PDGFRB	ENSG00000113721	5	150113839	150155872	-		Cell type enhanced - Smooth_muscle_cells 264.7|Fibroblasts 138.3|Leydig_cells 158.6|Peritubular_cells 202.3|Sertoli_cells 514		['Chemotaxis']	['Developmental protein', 'Kinase', 'Receptor', 'Transferase', 'Tyrosine-protein kinase']	['Golgi apparatus', 'Vesicles']	['Vesicles']	somalogic
P13667	seq.20525.200	Protein disulfide-isomerase A4	PDIA4	ENSG00000155660	7	149003062	149028662	-		Cell type enhanced - Plasma_cells 569.5|Extravillous_trophoblasts 413.7|Hepatocytes 454.4	Intracellular and membrane		['Isomerase']	['Endoplasmic reticulum']	['Endoplasmic reticulum']	somalogic
P13667	seq.7146.16	Protein disulfide-isomerase A4	PDIA4	ENSG00000155660	7	149003062	149028662	-		Cell type enhanced - Plasma_cells 569.5|Extravillous_trophoblasts 413.7|Hepatocytes 454.4	Intracellular and membrane		['Isomerase']	['Endoplasmic reticulum']	['Endoplasmic reticulum']	somalogic
P13667	seq.7146.5	Protein disulfide-isomerase A4	PDIA4	ENSG00000155660	7	149003062	149028662	-		Cell type enhanced - Plasma_cells 569.5|Extravillous_trophoblasts 413.7|Hepatocytes 454.4	Intracellular and membrane		['Isomerase']	['Endoplasmic reticulum']	['Endoplasmic reticulum']	somalogic
O00151	seq.11428.31	PDZ and LIM domain protein 1	PDLIM1	ENSG00000107438	10	95237572	95291012	-	Tissue enhanced - skeletal_muscle 651.3	Cell type enhanced - Basal_respiratory_cells 703.7|Proximal_enterocytes 1075.1|Paneth_cells 692.8				['Plasma membrane', 'Cell Junctions', 'Actin filaments']	['Actin filaments']	somalogic
Q5VY43	seq.8275.31	Platelet endothelial aggregation receptor 1:Cytoplasmic domain|Platelet endothelial aggregation receptor 1:Extracellular domain	PEAR1	ENSG00000187800	1	156893698	156916429	+		Cell type enhanced - Adipocytes 41.5|Endothelial_cells 28.1|Smooth_muscle_cells 29.3|Leydig_cells 42.9|Peritubular_cells 32.3|Sertoli_cells 19|Granulosa_cells 16.8				['Nucleoplasm', 'Cell Junctions', 'Centriolar satellite']	['Nucleoplasm', 'Cell Junctions', 'Centriolar satellite']	somalogic
Q5VY43	seq.8892.14	Platelet endothelial aggregation receptor 1:Cytoplasmic domain|Platelet endothelial aggregation receptor 1:Extracellular domain	PEAR1	ENSG00000187800	1	156893698	156916429	+		Cell type enhanced - Adipocytes 41.5|Endothelial_cells 28.1|Smooth_muscle_cells 29.3|Leydig_cells 42.9|Peritubular_cells 32.3|Sertoli_cells 19|Granulosa_cells 16.8				['Nucleoplasm', 'Cell Junctions', 'Centriolar satellite']	['Nucleoplasm', 'Cell Junctions', 'Centriolar satellite']	somalogic
P30086	seq.4276.10	Phosphatidylethanolamine-binding protein 1	PEBP1	ENSG00000089220	12	118136124	118145584	+	Tissue enhanced - liver 2019.1	Cell type enhanced - Proximal_tubular_cells 3732.5|Distal_tubular_cells 2259|Proximal_enterocytes 2320.9|Hepatocytes 2612.9			['Protease inhibitor', 'Serine protease inhibitor']	['Plasma membrane', 'Cytosol']	['Plasma membrane', 'Cytosol']	somalogic
P16284	seq.2695.25	Platelet endothelial cell adhesion molecule	PECAM1	ENSG00000261371	17	64319415	64413776	-	Tissue enhanced - placenta 439.6	Cell type enhanced - Adipocytes 681.6|Endothelial_cells 592.8|monocytes 309|Plasma_cells 138		['Cell adhesion', 'Phagocytosis']		['Nucleoli', 'Plasma membrane']	['Plasma membrane']	somalogic
O75594	seq.3329.14	Peptidoglycan recognition protein 1	PGLYRP1	ENSG00000008438	19	46019153	46023053	-	Tissue enriched - bone_marrow 622.9		Secreted to blood	['Immunity', 'Innate immunity']	['Antibiotic', 'Antimicrobial']	['Nucleoplasm', 'Vesicles', 'Cytosol']	['Vesicles']	somalogic
O75594	seq.14064.21	Peptidoglycan recognition protein 1	PGLYRP1	ENSG00000008438	19	46019153	46023053	-	Tissue enriched - bone_marrow 622.9		Secreted to blood	['Immunity', 'Innate immunity']	['Antibiotic', 'Antimicrobial']	['Nucleoplasm', 'Vesicles', 'Cytosol']	['Vesicles']	somalogic
P19957	seq.4982.54	Elafin	PI3	ENSG00000124102	20	45174902	45176544	+	Group enriched - lymphoid_tissue 2040.9|esophagus 2191.5|vagina 1548.4	Group enriched - Ionocytes 3011.8|Basal_respiratory_cells 6262.1	Secreted to blood		['Protease inhibitor', 'Serine protease inhibitor']	['Plasma membrane']	['Plasma membrane']	somalogic
P01833	seq.3216.2	Polymeric immunoglobulin receptor	PIGR	ENSG00000162896	1	206928522	206946466	-	Tissue enhanced - intestine 2560.5|salivary_gland 1591.8	Cell type enhanced - Serous_glandular_cells 1581.6|Distal_enterocytes 9136.7|Proximal_enterocytes 1597.7|Intestinal_goblet_cells 1895.6|Paneth_cells 2797.4|Enteroendocrine_cells 1484.9|Undifferentiated_cells 3247.8	Secreted to digestive system					somalogic
Q96FE7	seq.20553.2	Phosphoinositide-3-kinase-interacting protein 1	PIK3IP1	ENSG00000100100	22	31281594	31292534	-		Cell type enhanced - NK-cells 146.8|T-cells 171.6						somalogic
Q9UKJ1	seq.10816.150	Paired immunoglobulin-like type 2 receptor alpha|Paired immunoglobulin-like type 2 receptor alpha isoform FDF03-deltaTM|Paired immunoglobulin-like type 2 receptor alpha isoform FDF03-M14	PILRA	ENSG00000085514	7	100367530	100400096	+		Cell type enhanced - monocytes 429.9|Hofbauer_cells 129.9|Kupffer_cells 84.8|Langerhans_cells 82.8|Macrophages 124.2	Secreted to blood	['Host-virus interaction']	['Receptor']			somalogic
Q9UKJ1	seq.8825.4	Paired immunoglobulin-like type 2 receptor alpha|Paired immunoglobulin-like type 2 receptor alpha isoform FDF03-deltaTM|Paired immunoglobulin-like type 2 receptor alpha isoform FDF03-M14	PILRA	ENSG00000085514	7	100367530	100400096	+		Cell type enhanced - monocytes 429.9|Hofbauer_cells 129.9|Kupffer_cells 84.8|Langerhans_cells 82.8|Macrophages 124.2	Secreted to blood	['Host-virus interaction']	['Receptor']			somalogic
Q9UKJ1	seq.6402.8	Paired immunoglobulin-like type 2 receptor alpha|Paired immunoglobulin-like type 2 receptor alpha isoform FDF03-deltaTM|Paired immunoglobulin-like type 2 receptor alpha isoform FDF03-M14	PILRA	ENSG00000085514	7	100367530	100400096	+		Cell type enhanced - monocytes 429.9|Hofbauer_cells 129.9|Kupffer_cells 84.8|Langerhans_cells 82.8|Macrophages 124.2	Secreted to blood	['Host-virus interaction']	['Receptor']			somalogic
P04054	seq.4910.21	Phospholipase A2	PLA2G1B	ENSG00000170890	12	120322115	120327779	-	Tissue enriched - pancreas 113918.1	Cell type enriched - Exocrine_glandular_cells 9563.7	Secreted to digestive system	['Lipid metabolism', 'Phospholipid metabolism']	['Hydrolase']			somalogic
P14555	seq.2692.74	Phospholipase A2, membrane associated	PLA2G2A	ENSG00000188257	1	19975431	19980416	-	Group enriched - adipose_tissue 904|urinary_bladder 630.6|intestine 1462.3|placenta 558.1	Cell type enhanced - Exocrine_glandular_cells 430.1|Fibroblasts 1056.7|Distal_enterocytes 640.8|Proximal_enterocytes 427.4|Undifferentiated_cells 2509.4	Secreted to blood	['Inflammatory response', 'Lipid metabolism', 'Phospholipid metabolism']	['Antimicrobial', 'Bacteriolytic enzyme', 'Hydrolase']			somalogic
Q13093	seq.5015.15	Platelet-activating factor acetylhydrolase	PLA2G7	ENSG00000146070	6	46704201	46735693	-	Tissue enhanced - lymphoid_tissue 26.5|placenta 22.5	Cell type enriched - Hofbauer_cells 328.4	Secreted to blood	['Lipid degradation', 'Lipid metabolism', 'Phospholipid degradation', 'Phospholipid metabolism']	['Hydrolase']			somalogic
P00749	seq.4158.54	Urokinase-type plasminogen activator	PLAU	ENSG00000122861	10	73909177	73917496	+	Tissue enhanced - urinary_bladder 123.8|kidney 101	Cell type enhanced - Ionocytes 129.6|Basal_respiratory_cells 212.1|Collecting_duct_cells 89.5	Secreted to blood	['Blood coagulation', 'Fibrinolysis', 'Hemostasis', 'Plasminogen activation']	['Hydrolase', 'Protease', 'Serine protease']	['Golgi apparatus', 'Vesicles']	['Golgi apparatus', 'Vesicles']	somalogic
P55058	seq.6263.77	Phospholipid transfer protein	PLTP	ENSG00000100979	20	45898621	45912155	-		Cell type enriched - Hofbauer_cells 1458.9	Secreted to blood	['Lipid transport', 'Transport']				somalogic
P55058	seq.15475.4	Phospholipid transfer protein	PLTP	ENSG00000100979	20	45898621	45912155	-		Cell type enriched - Hofbauer_cells 1458.9	Secreted to blood	['Lipid transport', 'Transport']				somalogic
O15031	seq.9216.100	Plexin-B2	PLXNB2	ENSG00000196576	22	50274979	50307646	-		Cell type enhanced - Gastric_mucus-secreting_cells 258.2			['Developmental protein', 'Receptor']			somalogic
O15031	seq.10855.55	Plexin-B2	PLXNB2	ENSG00000196576	22	50274979	50307646	-		Cell type enhanced - Gastric_mucus-secreting_cells 258.2			['Developmental protein', 'Receptor']			somalogic
Q15063	seq.3457.57	Periostin	POSTN	ENSG00000133110	13	37562583	37598844	-	Tissue enhanced - skin_1 201.8|stomach_1 170.3	Group enriched - Endothelial_cells 209.3|Smooth_muscle_cells 119.4|Fibroblasts 246.9|Basal_keratinocytes 209.9|Breast_myoepithelial_cells 179	Secreted to extracellular matrix	['Cell adhesion']	['Heparin-binding']	['Golgi apparatus']	['Golgi apparatus']	somalogic
Q15063	seq.6645.53	Periostin	POSTN	ENSG00000133110	13	37562583	37598844	-	Tissue enhanced - skin_1 201.8|stomach_1 170.3	Group enriched - Endothelial_cells 209.3|Smooth_muscle_cells 119.4|Fibroblasts 246.9|Basal_keratinocytes 209.9|Breast_myoepithelial_cells 179	Secreted to extracellular matrix	['Cell adhesion']	['Heparin-binding']	['Golgi apparatus']	['Golgi apparatus']	somalogic
P23284	seq.4718.5	Peptidyl-prolyl cis-trans isomerase B	PPIB	ENSG00000166794	15	64155740	64163134	-		Cell type enhanced - Plasma_cells 2246|Extravillous_trophoblasts 1669.5	Secreted to blood		['Isomerase', 'Rotamase']	['Nucleoplasm', 'Endoplasmic reticulum']	['Endoplasmic reticulum']	somalogic
P30405	seq.8095.213	Peptidyl-prolyl cis-trans isomerase F, mitochondrial	PPIF	ENSG00000108179	10	79347469	79355334	+		Cell type enhanced - Langerhans_cells 411.2|Macrophages 183.5		['Apoptosis', 'Necrosis']	['Isomerase', 'Rotamase']	['Mitochondria']	['Mitochondria']	somalogic
P30405	seq.5248.68	Peptidyl-prolyl cis-trans isomerase F, mitochondrial	PPIF	ENSG00000108179	10	79347469	79355334	+		Cell type enhanced - Langerhans_cells 411.2|Macrophages 183.5		['Apoptosis', 'Necrosis']	['Isomerase', 'Rotamase']	['Mitochondria']	['Mitochondria']	somalogic
Q96QH2	seq.31389.130	PML-RARA-regulated adapter molecule 1	PRAM1	ENSG00000133246	19	8490056	8502640	-	Tissue enriched - bone_marrow 95.8	Group enriched - monocytes 75.2|Hofbauer_cells 50.1|Kupffer_cells 55.2|Macrophages 44.7				['Golgi apparatus']	['Golgi apparatus']	somalogic
P42785	seq.5722.78	Lysosomal Pro-X carboxypeptidase	PRCP	ENSG00000137509	11	82822936	82970584	-			Intracellular and membrane		['Carboxypeptidase', 'Hydrolase', 'Protease']	['Vesicles']	['Vesicles']	somalogic
P13727	seq.7258.5	Bone marrow proteoglycan	PRG2	ENSG00000186652	11	57386780	57390650	-	Tissue enriched - placenta 2526.3	Group enriched - Extravillous_trophoblasts 106.5|Erythroid_cells 34.9	Secreted in female reproductive system	['Immunity']	['Antibiotic', 'Antimicrobial', 'Heparin-binding']			somalogic
Q9Y2Y8	seq.9015.1	Proteoglycan 3	PRG3	ENSG00000156575	11	57376769	57381150	-	Tissue enriched - bone_marrow 47.9		Secreted in other tissues					somalogic
P24158	seq.3514.49	Myeloblastin	PRTN3	ENSG00000196415	19	840999	848175	+	Tissue enriched - bone_marrow 2068.5	Cell type enriched - Erythroid_cells 18.7	Secreted to blood	['Collagen degradation']	['Hydrolase', 'Protease', 'Serine protease']	['Vesicles', 'Cytosol']	['Cytosol']	somalogic
P24158	seq.13720.95	Myeloblastin	PRTN3	ENSG00000196415	19	840999	848175	+	Tissue enriched - bone_marrow 2068.5	Cell type enriched - Erythroid_cells 18.7	Secreted to blood	['Collagen degradation']	['Hydrolase', 'Protease', 'Serine protease']	['Vesicles', 'Cytosol']	['Cytosol']	somalogic
P07602	seq.6207.10	Prosaposin	PSAP	ENSG00000197746	10	71816298	71851251	-		Cell type enhanced - monocytes 2500.9|Hofbauer_cells 2972.6|Kupffer_cells 2365.8|Macrophages 1682.9	Intracellular and membrane	['Lipid metabolism', 'Sphingolipid metabolism']		['Vesicles']	['Vesicles']	somalogic
P10586	seq.34662.77	Receptor-type tyrosine-protein phosphatase F	PTPRF	ENSG00000142949	1	43525187	43623666	+		Cell type enhanced - Extravillous_trophoblasts 335.5	Intracellular and membrane	['Cell adhesion']	['Heparin-binding', 'Hydrolase', 'Protein phosphatase', 'Receptor']	['Golgi apparatus']	['Golgi apparatus']	somalogic
P10586	seq.34665.75	Receptor-type tyrosine-protein phosphatase F	PTPRF	ENSG00000142949	1	43525187	43623666	+		Cell type enhanced - Extravillous_trophoblasts 335.5	Intracellular and membrane	['Cell adhesion']	['Heparin-binding', 'Hydrolase', 'Protein phosphatase', 'Receptor']	['Golgi apparatus']	['Golgi apparatus']	somalogic
Q13332	seq.6049.64	Receptor-type tyrosine-protein phosphatase S	PTPRS	ENSG00000105426	19	5158495	5340812	-		Cell type enhanced - Astrocytes 51.1|Excitatory_neurons 74.2|Oligodendrocyte_precursor_cells 67.4|Horizontal_cells 50.4|Inhibitory_neurons 100|Oligodendrocytes 83.9	Secreted - unknown location	['Cell adhesion']	['Heparin-binding', 'Hydrolase', 'Protein phosphatase', 'Receptor']	['Plasma membrane', 'Cytosol']	['Plasma membrane', 'Cytosol']	somalogic
Q16769	seq.7849.3	Glutaminyl-peptide cyclotransferase	QPCT	ENSG00000115828	2	37342827	37373322	+	Tissue enhanced - epididymis 101.5|adrenal_gland 165	Cell type enhanced - Langerhans_cells 176|Pancreatic_endocrine_cells 151.1|Melanocytes 659.7|Enteroendocrine_cells 89.9	Secreted to blood		['Acyltransferase', 'Transferase']	['Cytosol']	['Cytosol']	somalogic
P48304	seq.23018.4	Lithostathine-1-beta	REG1B	ENSG00000172023	2	79085023	79088019	-	Tissue enriched - pancreas 38577.5	Cell type enriched - Exocrine_glandular_cells 25526.6	Secreted to digestive system					somalogic
P48304	seq.16770.3	Lithostathine-1-beta	REG1B	ENSG00000172023	2	79085023	79088019	-	Tissue enriched - pancreas 38577.5	Cell type enriched - Exocrine_glandular_cells 25526.6	Secreted to digestive system					somalogic
P48304	seq.5693.6	Lithostathine-1-beta	REG1B	ENSG00000172023	2	79085023	79088019	-	Tissue enriched - pancreas 38577.5	Cell type enriched - Exocrine_glandular_cells 25526.6	Secreted to digestive system					somalogic
Q06141	seq.9277.16	Regenerating islet-derived protein 3-alpha	REG3A	ENSG00000172016	2	79157003	79159753	-	Group enriched - intestine 6550.6|pancreas 11855.9	Group enriched - Exocrine_glandular_cells 8672|Undifferentiated_cells 5194.2	Secreted to digestive system	['Acute phase', 'Inflammatory response']	['Antimicrobial']	['Cytosol']	['Cytosol']	somalogic
Q06141	seq.15304.1	Regenerating islet-derived protein 3-alpha	REG3A	ENSG00000172016	2	79157003	79159753	-	Group enriched - intestine 6550.6|pancreas 11855.9	Group enriched - Exocrine_glandular_cells 8672|Undifferentiated_cells 5194.2	Secreted to digestive system	['Acute phase', 'Inflammatory response']	['Antimicrobial']	['Cytosol']	['Cytosol']	somalogic
Q969Z4	seq.14112.40	Tumor necrosis factor receptor superfamily member 19L	RELT	ENSG00000054967	11	73376399	73397474	+	Tissue enriched - bone_marrow 152.9	Cell type enhanced - monocytes 110.1|Langerhans_cells 47.4|Macrophages 44.7|dendritic_cells 53		['Apoptosis']	['Receptor']	['Nucleoplasm']	['Nucleoplasm']	somalogic
Q969Z4	seq.5115.31	Tumor necrosis factor receptor superfamily member 19L	RELT	ENSG00000054967	11	73376399	73397474	+	Tissue enriched - bone_marrow 152.9	Cell type enhanced - monocytes 110.1|Langerhans_cells 47.4|Macrophages 44.7|dendritic_cells 53		['Apoptosis']	['Receptor']	['Nucleoplasm']	['Nucleoplasm']	somalogic
Q9HD89	seq.3046.31	Resistin	RETN	ENSG00000104918	19	7669049	7670455	+	Tissue enriched - bone_marrow 244	Group enriched - monocytes 79.4|Hofbauer_cells 172.4|Kupffer_cells 48.2|Macrophages 70.5	Secreted to blood		['Hormone']			somalogic
O00584	seq.16913.8	Ribonuclease T2	RNASET2	ENSG00000026297	6	166922113	166957191	-		Cell type enhanced - Glandular_and_luminal_cells 777.5|monocytes 589.7|Hofbauer_cells 485.7|Kupffer_cells 434.5|dendritic_cells 768.3	Secreted to blood	['Immunity', 'Innate immunity']	['Endonuclease', 'Hydrolase', 'Lyase', 'Nuclease']			somalogic
Q6UWP8	seq.5724.58	Suprabasin	SBSN	ENSG00000189001	19	35523367	35528351	-	Tissue enhanced - esophagus 1026.5|skin_1 2366.6|vagina 733.6	Cell type enriched - Suprabasal_keratinocytes 5858.2	Secreted - unknown location			['Vesicles']	['Vesicles']	somalogic
Q14162	seq.5129.12	Scavenger receptor class F member 1	SCARF1	ENSG00000074660	17	1633858	1645744	-	Tissue enhanced - lymphoid_tissue 25	Cell type enhanced - Adipocytes 61.5|Endothelial_cells 46.2|Langerhans_cells 44.6|Microglial_cells 25	Intracellular and membrane	['Cell adhesion']	['Receptor']	['Golgi apparatus']	['Golgi apparatus']	somalogic
P16581	seq.3470.1	E-selectin	SELE	ENSG00000007908	1	169722640	169764705	-	Tissue enhanced - urinary_bladder 54	Cell type enriched - Endothelial_cells 637		['Cell adhesion']				somalogic
P14151	seq.4831.4	L-Selectin	SELL	ENSG00000188404	1	169690665	169711702	-	Group enriched - bone_marrow 148.8|lymphoid_tissue 225.9	Cell type enhanced - Kupffer_cells 81.4|Macrophages 66.8|B-cells 216.9|dendritic_cells 367.1|NK-cells 87.5|T-cells 103		['Cell adhesion']		['Cytosol']	['Cytosol']	somalogic
O75326	seq.7019.13	Semaphorin-7A	SEMA7A	ENSG00000138623	15	74409289	74433958	-	Tissue enhanced - lymphoid_tissue 58.7|brain 63.7	Cell type enhanced - Rod_photoreceptor_cells 51.5|dendritic_cells 120.4|Extravillous_trophoblasts 64|Syncytiotrophoblasts 173.9|Cone_photoreceptor_cells 47.6		['Differentiation', 'Inflammatory response', 'Neurogenesis']	['Developmental protein']	['Vesicles']	['Vesicles']	somalogic
Q86U17	seq.9002.36	Serpin A11	SERPINA11	ENSG00000186910	14	94442464	94452800	-	Tissue enriched - liver 475.6	Cell type enriched - Hepatocytes 259.5	Secreted to blood		['Protease inhibitor', 'Serine protease inhibitor']			somalogic
P30740	seq.10737.96	Leukocyte elastase inhibitor	SERPINB1	ENSG00000021355	6	2832332	2841959	-	Tissue enhanced - bone_marrow 461.5|esophagus 464.9	Cell type enhanced - monocytes 795.9|Exocrine_glandular_cells 838.4|Basal_respiratory_cells 659.9|Suprabasal_keratinocytes 720.5	Secreted to blood		['Protease inhibitor', 'Serine protease inhibitor']	['Cytoplasmic bodies']	['Cytoplasmic bodies']	somalogic
P05121	seq.2925.9	Plasminogen activator inhibitor 1	SERPINE1	ENSG00000106366	7	101127104	101139247	+	Tissue enhanced - placenta 403.7|gallbladder 348.4	Cell type enhanced - Pancreatic_endocrine_cells 466.9|Fibroblasts 212.1|Syncytiotrophoblasts 739	Secreted to blood		['Protease inhibitor', 'Serine protease inhibitor']			somalogic
Q8N114	seq.34666.63	Scotin	SHISA5	ENSG00000164054	3	48467798	48504826	-		Cell type enhanced - Extravillous_trophoblasts 227.7|Cytotrophoblasts 292.4		['Apoptosis']				somalogic
O15389	seq.16792.4	Sialic acid-binding Ig-like lectin 5	SIGLEC5	ENSG00000268500	19	51610960	51630401	-	Group enriched - bone_marrow 28.9|lymphoid_tissue 12.5			['Cell adhesion']				somalogic
O15389	seq.23030.4	Sialic acid-binding Ig-like lectin 5	SIGLEC5	ENSG00000268500	19	51610960	51630401	-	Group enriched - bone_marrow 28.9|lymphoid_tissue 12.5			['Cell adhesion']				somalogic
O15389	seq.9275.2	Sialic acid-binding Ig-like lectin 5	SIGLEC5	ENSG00000268500	19	51610960	51630401	-	Group enriched - bone_marrow 28.9|lymphoid_tissue 12.5			['Cell adhesion']				somalogic
P78324	seq.5430.66	Tyrosine-protein phosphatase non-receptor type substrate 1	SIRPA	ENSG00000198053	20	1894167	1940592	+	Tissue enhanced - brain 165.3	Cell type enhanced - Hofbauer_cells 100.3|Macrophages 87.6|Astrocytes 131|Excitatory_neurons 84.5						somalogic
P78324	seq.9083.35	Tyrosine-protein phosphatase non-receptor type substrate 1	SIRPA	ENSG00000198053	20	1894167	1940592	+	Tissue enhanced - brain 165.3	Cell type enhanced - Hofbauer_cells 100.3|Macrophages 87.6|Astrocytes 131|Excitatory_neurons 84.5						somalogic
P03973	seq.4413.3	Antileukoproteinase	SLPI	ENSG00000124107	20	45252239	45254564	-	Group enriched - salivary_gland 13729.2|cervix 26901.3	Cell type enhanced - Club_cells 18592.5|Ionocytes 25231.1|Basal_respiratory_cells 20685.7|Serous_glandular_cells 7851|Mucus_glandular_cells 11091.7|Alveolar_cells_type_2 7399.9	Secreted to blood	['Immunity', 'Innate immunity']	['Antibiotic', 'Antimicrobial', 'Protease inhibitor', 'Serine protease inhibitor']	['Golgi apparatus']	['Golgi apparatus']	somalogic
P04179	seq.5008.51	Superoxide dismutase [Mn], mitochondrial	SOD2	ENSG00000291237	6	159669069	159762529	-	Tissue enhanced - bone_marrow 1069.8				['Oxidoreductase']	['Mitochondria']	['Mitochondria']	somalogic
P00995	seq.8243.55	Serine protease inhibitor Kazal-type 1	SPINK1	ENSG00000164266	5	147824572	147831671	-	Tissue enriched - pancreas 51319.3	Cell type enriched - Exocrine_glandular_cells 37536.5	Secreted to digestive system		['Protease inhibitor', 'Serine protease inhibitor']			somalogic
Q9NQ38	seq.8028.22	Serine protease inhibitor Kazal-type 5	SPINK5	ENSG00000133710	5	148025683	148137382	+	Tissue enhanced - esophagus 982.2|skin_1 309.6|cervix 329.1|vagina 565	Cell type enriched - Suprabasal_keratinocytes 10524.5	Secreted in other tissues		['Protease inhibitor', 'Serine protease inhibitor']	['Vesicles']	['Vesicles']	somalogic
O43278	seq.2828.82	Kunitz-type protease inhibitor 1	SPINT1	ENSG00000166145	15	40844018	40858207	+	Tissue enhanced - esophagus 248.3	Cell type enhanced - Ductal_cells 415|Proximal_enterocytes 467.2|Cytotrophoblasts 1211.1|Syncytiotrophoblasts 1698.6	Secreted to blood		['Protease inhibitor', 'Serine protease inhibitor']	['Nucleoplasm', 'Plasma membrane', 'Cytosol']	['Plasma membrane', 'Cytosol']	somalogic
P10451	seq.13113.7	Osteopontin	SPP1	ENSG00000118785	4	87975667	87983532	+	Tissue enhanced - brain 1980.6|placenta 2701.1|kidney 3486.9|gallbladder 2349.6	Cell type enriched - Hofbauer_cells 52047.2	Secreted to blood	['Biomineralization', 'Cell adhesion']	['Cytokine']	['Golgi apparatus']	['Golgi apparatus']	somalogic
P15907	seq.6035.2	Beta-galactoside alpha-2,6-sialyltransferase 1	ST6GAL1	ENSG00000073849	3	186930325	187078553	+	Group enriched - lymphoid_tissue 143.9|liver 480.8	Cell type enhanced - Kupffer_cells 166.2|Plasma_cells 160.3|Microglial_cells 575.3|Hepatocytes 510.2	Secreted to blood		['Glycosyltransferase', 'Transferase']			somalogic
Q8WWQ8	seq.3399.31	Stabilin-2	STAB2	ENSG00000136011	12	103587273	103766719	+	Tissue enriched - lymphoid_tissue 64.3	Cell type enhanced - Endothelial_cells 35|Late_spermatids 11.3|Kupffer_cells 20.8|Fibroblasts 19.5		['Endocytosis']	['Receptor']	['Cytosol']	['Cytosol']	somalogic
O76061	seq.35098.22	Stanniocalcin-2	STC2	ENSG00000113739	5	173314723	173328447	-	Tissue enriched - breast 139.6	Cell type enhanced - Pancreatic_endocrine_cells 52.6|Breast_glandular_cells 236.3|Extravillous_trophoblasts 63.4|Cytotrophoblasts 38.6|Breast_myoepithelial_cells 119.4	Secreted in other tissues		['Hormone']	['Endoplasmic reticulum']	['Endoplasmic reticulum']	somalogic
O76061	seq.6231.46	Stanniocalcin-2	STC2	ENSG00000113739	5	173314723	173328447	-	Tissue enriched - breast 139.6	Cell type enhanced - Pancreatic_endocrine_cells 52.6|Breast_glandular_cells 236.3|Extravillous_trophoblasts 63.4|Cytotrophoblasts 38.6|Breast_myoepithelial_cells 119.4	Secreted in other tissues		['Hormone']	['Endoplasmic reticulum']	['Endoplasmic reticulum']	somalogic
P31948	seq.5489.18	Stress-induced-phosphoprotein 1	STIP1	ENSG00000168439	11	64185272	64204543	+		Cell type enhanced - Syncytiotrophoblasts 210.3				['Nucleoplasm', 'Plasma membrane', 'Cytosol']	['Plasma membrane', 'Cytosol']	somalogic
P37837	seq.11347.9	Transaldolase	TALDO1	ENSG00000177156	11	747415	765012	+				['Pentose shunt']	['Transferase']	['Cytosol']	['Cytosol']	somalogic
P04155	seq.9185.15	Trefoil factor 1	TFF1	ENSG00000160182	21	42362282	42366535	-	Tissue enriched - stomach_1 7747.8	Group enriched - Gastric_mucus-secreting_cells 10966.3|Intestinal_goblet_cells 2798	Secreted to digestive system		['Growth factor']			somalogic
Q03403	seq.10473.2	Trefoil factor 2	TFF2	ENSG00000160181	21	42346357	42350997	-	Tissue enriched - stomach_1 6663.4	Group enriched - Gastric_mucus-secreting_cells 6670.8|Cholangiocytes 2367.6	Secreted to digestive system					somalogic
Q03403	seq.9191.8	Trefoil factor 2	TFF2	ENSG00000160181	21	42346357	42350997	-	Tissue enriched - stomach_1 6663.4	Group enriched - Gastric_mucus-secreting_cells 6670.8|Cholangiocytes 2367.6	Secreted to digestive system					somalogic
Q03167	seq.3009.3	Transforming growth factor beta receptor type 3	TGFBR3	ENSG00000069702	1	91680343	91906335	-		Cell type enhanced - Endothelial_cells 124.4|Fibroblasts 171.7|Basal_prostatic_cells 143.4|Leydig_cells 144.1	Secreted to blood		['Receptor']	['Cytosol']	['Cytosol']	somalogic
P35442	seq.3339.33	Thrombospondin-2	THBS2	ENSG00000186340	6	169215780	169254050	-		Cell type enhanced - Smooth_muscle_cells 41.6|Langerhans_cells 48.4|Pancreatic_endocrine_cells 47.5|Endometrial_stromal_cells 67.9|Fibroblasts 125.1|Oligodendrocyte_precursor_cells 38.2|Basal_keratinocytes 40.9|Oligodendrocytes 51.9	Secreted to extracellular matrix	['Cell adhesion']	['Heparin-binding']	['Nuclear speckles', 'Plasma membrane', 'Cytosol']	['Plasma membrane']	somalogic
P35442	seq.14111.15	Thrombospondin-2	THBS2	ENSG00000186340	6	169215780	169254050	-		Cell type enhanced - Smooth_muscle_cells 41.6|Langerhans_cells 48.4|Pancreatic_endocrine_cells 47.5|Endometrial_stromal_cells 67.9|Fibroblasts 125.1|Oligodendrocyte_precursor_cells 38.2|Basal_keratinocytes 40.9|Oligodendrocytes 51.9	Secreted to extracellular matrix	['Cell adhesion']	['Heparin-binding']	['Nuclear speckles', 'Plasma membrane', 'Cytosol']	['Plasma membrane']	somalogic
P35590	seq.2844.53	Tyrosine-protein kinase receptor Tie-1, soluble	TIE1	ENSG00000066056	1	43300982	43323108	+		Group enriched - Adipocytes 124.3|Endothelial_cells 103.9	Intracellular and membrane	['Angiogenesis']	['Kinase', 'Receptor', 'Transferase', 'Tyrosine-protein kinase']			somalogic
Q99727	seq.6462.12	Metalloproteinase inhibitor 4	TIMP4	ENSG00000157150	3	12153068	12158912	-	Tissue enhanced - adipose_tissue 171.5|breast 115.7	Cell type enriched - Adipocytes 315	Secreted to extracellular matrix		['Metalloenzyme inhibitor', 'Metalloprotease inhibitor', 'Protease inhibitor']			somalogic
Q02223	seq.2665.26	Tumor necrosis factor receptor superfamily member 17	TNFRSF17	ENSG00000048462	16	11965210	11968068	+	Tissue enhanced - lymphoid_tissue 46.5|intestine 28.2|stomach_1 23.7	Cell type enriched - Plasma_cells 469.6		['Adaptive immunity', 'Immunity']	['Receptor']			somalogic
P19438	seq.2654.19	Tumor necrosis factor receptor superfamily member 1A	TNFRSF1A	ENSG00000067182	12	6328757	6342114	-			Secreted to blood	['Apoptosis', 'Host-virus interaction']	['Receptor']			somalogic
P20333	seq.3152.57	Tumor necrosis factor receptor superfamily member 1B	TNFRSF1B	ENSG00000028137	1	12166991	12209228	+	Tissue enhanced - lymphoid_tissue 66.5	Cell type enhanced - monocytes 743.2|Kupffer_cells 240.4|Langerhans_cells 352.6|Macrophages 265.8|dendritic_cells 328.8|NK-cells 332.9	Secreted to blood	['Apoptosis']	['Receptor']			somalogic
P20333	seq.8368.102	Tumor necrosis factor receptor superfamily member 1B	TNFRSF1B	ENSG00000028137	1	12166991	12209228	+	Tissue enhanced - lymphoid_tissue 66.5	Cell type enhanced - monocytes 743.2|Kupffer_cells 240.4|Langerhans_cells 352.6|Macrophages 265.8|dendritic_cells 328.8|NK-cells 332.9	Secreted to blood	['Apoptosis']	['Receptor']			somalogic
Q9Y275	seq.3059.50	Tumor necrosis factor ligand superfamily member 13B	TNFSF13B	ENSG00000102524	13	108251240	108308484	+	Tissue enhanced - bone_marrow 19.8|lymphoid_tissue 25.2	Cell type enhanced - monocytes 542|Hofbauer_cells 167.6|Kupffer_cells 106.6|Langerhans_cells 300.8|Macrophages 143.4	Secreted to blood	['Immunity']	['Cytokine']	['Vesicles', 'Plasma membrane', 'Focal adhesion sites']	['Plasma membrane']	somalogic
P32971	seq.3421.54	Tumor necrosis factor ligand superfamily member 8	TNFSF8	ENSG00000106952	9	114893343	114930595	-	Tissue enhanced - bone_marrow 18.5|lymphoid_tissue 26.2	Cell type enhanced - Hofbauer_cells 19.2|Kupffer_cells 18.6|Langerhans_cells 24.7|Macrophages 25.4|B-cells 20.7|dendritic_cells 58.7|T-cells 70|Schwann_cells 30.4			['Cytokine']			somalogic
P22105	seq.5698.60	Tenascin-X	TNXB	ENSG00000168477	6	32041153	32115334	-	Tissue enhanced - adrenal_gland 266.2	Group enriched - Fibroblasts 217.7	Secreted to extracellular matrix	['Cell adhesion']		['Vesicles']	['Vesicles']	somalogic
Q5T2D2	seq.5736.1	Trem-like transcript 2 protein	TREML2	ENSG00000112195	6	41189749	41201149	-	Tissue enhanced - bone_marrow 14.3|lymphoid_tissue 9.3	Cell type enhanced - Early_spermatids 10.2|Late_spermatids 39|monocytes 9.3|B-cells 8.4|Syncytiotrophoblasts 16.4			['Receptor']			somalogic
Q6IBS0	seq.23396.21	Twinfilin-2	TWF2	ENSG00000247596	3	52228612	52246788	-	Tissue enhanced - skeletal_muscle 176.9	Cell type enhanced - Hofbauer_cells 211.2		['Cilium biogenesis/degradation']	['Actin-binding']	['Plasma membrane']	['Plasma membrane']	somalogic
Q16881	seq.13967.14	Thioredoxin reductase 1, cytoplasmic	TXNRD1	ENSG00000198431	12	104215779	104350307	+		Cell type enhanced - Alveolar_cells_type_1 241.1|Alveolar_cells_type_2 208.1		['Electron transport', 'Transport']	['Oxidoreductase']	['Nucleoplasm']	['Nucleoplasm']	somalogic
P07911	seq.9451.20	Uromodulin	UMOD	ENSG00000169344	16	20333051	20356301	-	Tissue enriched - kidney 2197	Group enriched - Collecting_duct_cells 204.2|Distal_tubular_cells 405.7	Secreted in other tissues	['Immunity', 'Innate immunity']				somalogic
Q9Y279	seq.17678.28	V-set and immunoglobulin domain-containing protein 4	VSIG4	ENSG00000155659	23	66021738	66040125	-	Tissue enhanced - lung 160.9	Group enriched - Hofbauer_cells 875.5|Kupffer_cells 649.1|Macrophages 406.1		['Complement alternate pathway', 'Immunity', 'Innate immunity']		['Nucleoli', 'Plasma membrane', 'Cytosol']	['Plasma membrane', 'Cytosol']	somalogic
P04275	seq.3050.7	von Willebrand factor	VWF	ENSG00000110799	12	5948877	6124770	-		Group enriched - Adipocytes 917.4|Endothelial_cells 827.6	Secreted to blood	['Blood coagulation', 'Cell adhesion', 'Hemostasis']				somalogic
P23381	seq.9870.17	Tryptophan--tRNA ligase, cytoplasmic	WARS1	ENSG00000140105	14	100333790	100376805	-	Tissue enhanced - placenta 313.5	Cell type enhanced - monocytes 514.5		['Angiogenesis', 'Protein biosynthesis']	['Aminoacyl-tRNA synthetase', 'Ligase']	['Cytosol']	['Cytosol']	somalogic
P55808	seq.8044.90	Glycoprotein Xg	XG	ENSG00000124343	23	2752040	2816500	+	Tissue enhanced - adipose_tissue 17|skin_1 37.4	Cell type enhanced - Fibroblasts 24|Basal_respiratory_cells 13.6|Basal_keratinocytes 15.7|Suprabasal_keratinocytes 25.8|Basal_squamous_epithelial_cells 16|Squamous_epithelial_cells 9.6			['Blood group antigen']			somalogic
P16442	seq.26114.34	Histo-blood group ABO system transferase|Histo-blood group B transferase	ABO	ENSG00000175164	9	133233278	133276024	-	Tissue enhanced - intestine 12.9	Cell type enhanced - Distal_enterocytes 89.9|Proximal_enterocytes 189.2|Intestinal_goblet_cells 83.7|Enteroendocrine_cells 72.7|Undifferentiated_cells 66.6	Secreted to blood					somalogic
P16442	seq.9253.52	Histo-blood group ABO system transferase|Histo-blood group B transferase	ABO	ENSG00000175164	9	133233278	133276024	-	Tissue enhanced - intestine 12.9	Cell type enhanced - Distal_enterocytes 89.9|Proximal_enterocytes 189.2|Intestinal_goblet_cells 83.7|Enteroendocrine_cells 72.7|Undifferentiated_cells 66.6	Secreted to blood					somalogic
P12821	seq.10714.7	Angiotensin-converting enzyme	ACE	ENSG00000159640	17	63477061	63498380	+	Tissue enhanced - testis 99|intestine 257.7	Group enriched - Early_spermatids 373.5|Late_spermatids 1317|Proximal_enterocytes 1039.2	Secreted to blood		['Calmodulin-binding', 'Carboxypeptidase', 'Hydrolase', 'Metalloprotease', 'Protease']	['Vesicles']	['Vesicles']	somalogic
Q9NZK5	seq.6077.63	Adenosine deaminase CECR1	ADA2	ENSG00000093072	22	17178790	17258235	-	Tissue enhanced - lymphoid_tissue 110	Cell type enhanced - monocytes 190.8|Hofbauer_cells 91.6|Kupffer_cells 215.4|Langerhans_cells 133.1|Macrophages 139.4|dendritic_cells 117|Plasma_cells 74.8|Schwann_cells 75.5	Secreted to blood		['Heparin-binding', 'Hydrolase']			somalogic
P01019	seq.3484.60	Angiotensinogen	AGT	ENSG00000135744	1	230690776	230745576	-	Tissue enriched - liver 1563.6	Group enriched - Cholangiocytes 984.4|Hepatocytes 1899.1	Secreted to blood		['Vasoactive', 'Vasoconstrictor']			somalogic
P02765	seq.3581.53	Alpha-2-HS-glycoprotein	AHSG	ENSG00000145192	3	186613060	186621318	+	Tissue enriched - liver 5638.7	Cell type enriched - Hepatocytes 1120	Secreted to blood	['Mineral balance']		['Golgi apparatus']	['Golgi apparatus']	somalogic
P02765	seq.10966.1	Alpha-2-HS-glycoprotein	AHSG	ENSG00000145192	3	186613060	186621318	+	Tissue enriched - liver 5638.7	Cell type enriched - Hepatocytes 1120	Secreted to blood	['Mineral balance']		['Golgi apparatus']	['Golgi apparatus']	somalogic
P19961	seq.15556.49	Alpha-amylase 2B	AMY2B	ENSG00000240038	1	103553815	103579534	+	Tissue enriched - pancreas 33913	Cell type enriched - Serous_glandular_cells 471.9	Secreted to digestive system	['Carbohydrate metabolism']	['Glycosidase', 'Hydrolase']			somalogic
P19961	seq.10439.57	Alpha-amylase 2B	AMY2B	ENSG00000240038	1	103553815	103579534	+	Tissue enriched - pancreas 33913	Cell type enriched - Serous_glandular_cells 471.9	Secreted to digestive system	['Carbohydrate metabolism']	['Glycosidase', 'Hydrolase']			somalogic
P04746	seq.18917.53	Pancreatic alpha-amylase	AMY2A	ENSG00000243480	1	103617427	103625780	+	Tissue enriched - pancreas 148982.6	Cell type enriched - Exocrine_glandular_cells 251.1	Secreted to digestive system	['Carbohydrate metabolism']	['Glycosidase', 'Hydrolase']			somalogic
P03950	seq.4874.3	Angiogenin	ANG	ENSG00000214274	14	20684177	20698971	+	Tissue enriched - liver 2920.4	Cell type enriched - Hepatocytes 5169.3	Secreted to blood	['Angiogenesis', 'Differentiation', 'Stress response']	['Developmental protein', 'DNA-binding', 'Endonuclease', 'Hydrolase', 'Nuclease', 'Protein synthesis inhibitor']	['Nucleoli', 'Nucleoli rim', 'Mitotic chromosome', 'Actin filaments']	['Nucleoli', 'Nucleoli rim', 'Mitotic chromosome']	somalogic
Q9Y5C1	seq.10382.1	Angiopoietin-related protein 3	ANGPTL3	ENSG00000132855	1	62597520	62606313	+	Tissue enriched - liver 655.3	Group enriched - Proximal_tubular_cells 210.2|Hepatocytes 694.2	Secreted to blood	['Angiogenesis', 'Cell adhesion', 'Lipid metabolism']	['Heparin-binding']			somalogic
Q9Y5C1	seq.10391.1	Angiopoietin-related protein 3	ANGPTL3	ENSG00000132855	1	62597520	62606313	+	Tissue enriched - liver 655.3	Group enriched - Proximal_tubular_cells 210.2|Hepatocytes 694.2	Secreted to blood	['Angiogenesis', 'Cell adhesion', 'Lipid metabolism']	['Heparin-binding']			somalogic
P15144	seq.15457.14	Aminopeptidase N	ANPEP	ENSG00000166825	15	89784895	89815401	-	Group enriched - intestine 2318.1|pancreas 655.5	Cell type enriched - Proximal_enterocytes 5896.8		['Angiogenesis', 'Differentiation', 'Host-virus interaction']	['Aminopeptidase', 'Developmental protein', 'Host cell receptor for virus entry', 'Hydrolase', 'Metalloprotease', 'Protease', 'Receptor']	['Plasma membrane']	['Plasma membrane']	somalogic
Q16853	seq.21491.7	Vascular adhesion protein-1	AOC3	ENSG00000131471	17	42851184	42858130	+	Tissue enhanced - adipose_tissue 408.1	Cell type enhanced - Adipocytes 56.3|Smooth_muscle_cells 102|Fibroblasts 24.1|Peritubular_cells 69.7|Sertoli_cells 54.4	Secreted - unknown location	['Cell adhesion']	['Oxidoreductase']	['Golgi apparatus', 'Cytosol']	['Cytosol']	somalogic
P02652	seq.7127.3	Apolipoprotein A-II	APOA2	ENSG00000158874	1	161222292	161223631	-	Tissue enriched - liver 34742.6	Cell type enriched - Hepatocytes 51864.9	Secreted to blood	['Host-virus interaction', 'Lipid transport', 'Transport']				somalogic
P04114	seq.2797.56	Apolipoprotein B	APOB	ENSG00000084674	2	21001429	21044073	-	Group enriched - intestine 296|liver 1155.6	Group enriched - Proximal_enterocytes 1342.2|Hepatocytes 2290.4	Secreted to blood	['Cholesterol metabolism', 'Lipid metabolism', 'Lipid transport', 'Steroid metabolism', 'Sterol metabolism', 'Transport']	['Heparin-binding']	['Vesicles', 'Cytosol']	['Vesicles', 'Cytosol']	somalogic
Q13790	seq.12370.30	Apolipoprotein F	APOF	ENSG00000175336	12	56360568	56362857	-	Tissue enriched - liver 404	Cell type enriched - Hepatocytes 299.3	Secreted to blood	['Cholesterol metabolism', 'Lipid metabolism', 'Lipid transport', 'Steroid metabolism', 'Sterol metabolism', 'Transport']				somalogic
O14791	seq.11510.31	Apolipoprotein L1	APOL1	ENSG00000100342	22	36253071	36267530	+	Tissue enhanced - liver 174.5	Cell type enhanced - Glandular_and_luminal_cells 219.4|Basal_prostatic_cells 107.3|Hepatocytes 97.8	Secreted to blood	['Cholesterol metabolism', 'Lipid metabolism', 'Lipid transport', 'Steroid metabolism', 'Sterol metabolism', 'Transport']				somalogic
O14791	seq.9506.10	Apolipoprotein L1	APOL1	ENSG00000100342	22	36253071	36267530	+	Tissue enhanced - liver 174.5	Cell type enhanced - Glandular_and_luminal_cells 219.4|Basal_prostatic_cells 107.3|Hepatocytes 97.8	Secreted to blood	['Cholesterol metabolism', 'Lipid metabolism', 'Lipid transport', 'Steroid metabolism', 'Sterol metabolism', 'Transport']				somalogic
O14791	seq.11510.51	Apolipoprotein L1	APOL1	ENSG00000100342	22	36253071	36267530	+	Tissue enhanced - liver 174.5	Cell type enhanced - Glandular_and_luminal_cells 219.4|Basal_prostatic_cells 107.3|Hepatocytes 97.8	Secreted to blood	['Cholesterol metabolism', 'Lipid metabolism', 'Lipid transport', 'Steroid metabolism', 'Sterol metabolism', 'Transport']				somalogic
O95445	seq.14125.5	Apolipoprotein M	APOM	ENSG00000204444	6	31652416	31658210	+	Tissue enriched - liver 381.2	Group enriched - Proximal_tubular_cells 402.9|Hepatocytes 703	Secreted to blood	['Lipid transport', 'Transport']		['Golgi apparatus']	['Golgi apparatus']	somalogic
O95445	seq.10445.20	Apolipoprotein M	APOM	ENSG00000204444	6	31652416	31658210	+	Tissue enriched - liver 381.2	Group enriched - Proximal_tubular_cells 402.9|Hepatocytes 703	Secreted to blood	['Lipid transport', 'Transport']		['Golgi apparatus']	['Golgi apparatus']	somalogic
Q13508	seq.7970.315	Ecto-ADP-ribosyltransferase 3	ART3	ENSG00000156219	4	76011184	76114048	+	Group enriched - testis 89.6|skeletal_muscle 191.5|heart_muscle 65.2|tongue 72.9	Group enriched - Skeletal_myocytes 247.9|Spermatocytes 253.1|Cardiomyocytes 75.1	Intracellular and membrane		['Glycosyltransferase', 'Nucleotidyltransferase', 'Transferase']			somalogic
Q13508	seq.10970.3	Ecto-ADP-ribosyltransferase 3	ART3	ENSG00000156219	4	76011184	76114048	+	Group enriched - testis 89.6|skeletal_muscle 191.5|heart_muscle 65.2|tongue 72.9	Group enriched - Skeletal_myocytes 247.9|Spermatocytes 253.1|Cardiomyocytes 75.1	Intracellular and membrane		['Glycosyltransferase', 'Nucleotidyltransferase', 'Transferase']			somalogic
P07307	seq.9474.22	Asialoglycoprotein receptor 2	ASGR2	ENSG00000161944	17	7101322	7115700	-	Tissue enriched - liver 819.9	Cell type enriched - Hepatocytes 764		['Endocytosis', 'Host-virus interaction']	['Receptor']	['Endoplasmic reticulum', 'Plasma membrane']	['Endoplasmic reticulum', 'Plasma membrane']	somalogic
P30530	seq.34612.77	Tyrosine-protein kinase receptor UFO	AXL	ENSG00000167601	19	41219223	41261766	+		Cell type enhanced - Smooth_muscle_cells 124.8|Kupffer_cells 138.5|Langerhans_cells 188.8|Fibroblasts 125.3|Sertoli_cells 136		['Differentiation', 'Host-virus interaction', 'Immunity', 'Innate immunity']	['Host cell receptor for virus entry', 'Kinase', 'Receptor', 'Transferase', 'Tyrosine-protein kinase']	['Vesicles', 'Plasma membrane', 'Actin filaments']	['Plasma membrane']	somalogic
P30530	seq.34632.17	Tyrosine-protein kinase receptor UFO	AXL	ENSG00000167601	19	41219223	41261766	+		Cell type enhanced - Smooth_muscle_cells 124.8|Kupffer_cells 138.5|Langerhans_cells 188.8|Fibroblasts 125.3|Sertoli_cells 136		['Differentiation', 'Host-virus interaction', 'Immunity', 'Innate immunity']	['Host cell receptor for virus entry', 'Kinase', 'Receptor', 'Transferase', 'Tyrosine-protein kinase']	['Vesicles', 'Plasma membrane', 'Actin filaments']	['Plasma membrane']	somalogic
P06276	seq.15514.26	Cholinesterase	BCHE	ENSG00000114200	3	165772904	165837462	-	Tissue enriched - liver 508.2	Group enriched - Oligodendrocyte_precursor_cells 197.2|Hepatocytes 505.6	Secreted to blood		['Hydrolase', 'Serine esterase']			somalogic
P06276	seq.8239.223	Cholinesterase	BCHE	ENSG00000114200	3	165772904	165837462	-	Tissue enriched - liver 508.2	Group enriched - Oligodendrocyte_precursor_cells 197.2|Hepatocytes 505.6	Secreted to blood		['Hydrolase', 'Serine esterase']			somalogic
Q9BXJ1	seq.6304.8	Complement C1q tumor necrosis factor-related protein 1	C1QTNF1	ENSG00000173918	17	79022814	79049788	+	Tissue enhanced - adipose_tissue 207.3|heart_muscle 308.6	Cell type enhanced - Adipocytes 37.4|Smooth_muscle_cells 127.7|Fibroblasts 36.5|Syncytiotrophoblasts 45.6|Sertoli_cells 35.4	Secreted to blood			['Nucleoplasm', 'Cytosol']	['Nucleoplasm', 'Cytosol']	somalogic
P00736	seq.27203.49	C1|Complement C1r subcomponent	C1QB|C1R|C1QA|C1QC|C1S|C1R	ENSG00000159403	12	7080214	7092540	-	Tissue enhanced - liver 1390.1	Cell type enhanced - Endometrial_stromal_cells 446.5|Fibroblasts 707.5|Leydig_cells 1132.4|Peritubular_cells 394.7|Hepatocytes 1152.4				['Nucleoplasm', 'Cytosol']	['Nucleoplasm', 'Cytosol']	somalogic
P00736	seq.3285.23	C1|Complement C1r subcomponent	C1QB|C1R|C1QA|C1QC|C1S|C1R	ENSG00000159403	12	7080214	7092540	-	Tissue enhanced - liver 1390.1	Cell type enhanced - Endometrial_stromal_cells 446.5|Fibroblasts 707.5|Leydig_cells 1132.4|Peritubular_cells 394.7|Hepatocytes 1152.4				['Nucleoplasm', 'Cytosol']	['Nucleoplasm', 'Cytosol']	somalogic
P06681	seq.3186.2	Complement C2	C2	ENSG00000166278	6	31897785	31945673	+	Tissue enriched - liver 466	Cell type enhanced - Hofbauer_cells 241.9|Kupffer_cells 141.5|Alveolar_cells_type_2 194.1|Hepatocytes 323.8	Secreted to blood	['Complement pathway', 'Immunity', 'Innate immunity']	['Hydrolase', 'Protease', 'Serine protease']			somalogic
P02748	seq.13722.105	Complement component C9	C9	ENSG00000113600	5	39284140	39371324	-	Tissue enriched - liver 1268.7	Cell type enriched - Hepatocytes 1939.7	Secreted to blood	['Complement alternate pathway', 'Complement pathway', 'Cytolysis', 'Immunity', 'Innate immunity']				somalogic
P02748	seq.3060.43	Complement component C9	C9	ENSG00000113600	5	39284140	39371324	-	Tissue enriched - liver 1268.7	Cell type enriched - Hepatocytes 1939.7	Secreted to blood	['Complement alternate pathway', 'Complement pathway', 'Cytolysis', 'Immunity', 'Innate immunity']				somalogic
P00915	seq.4969.2	Carbonic anhydrase 1	CA1	ENSG00000133742	8	85327608	85379014	-	Group enriched - bone_marrow 1772.1|intestine 2041.9	Group enriched - Distal_enterocytes 3364.7|Erythroid_cells 8876.2			['Lyase']			somalogic
P04040	seq.3488.64	Catalase	CAT	ENSG00000121691	11	34438934	34472060	+	Tissue enhanced - liver 1180.2	Cell type enhanced - Hepatocytes 435.1|Erythroid_cells 444.2		['Hydrogen peroxide']	['Mitogen', 'Oxidoreductase', 'Peroxidase']	['Vesicles']	['Vesicles']	somalogic
Q16627	seq.2900.53	C-C motif chemokine 14	CCL14	ENSG00000276409	17	35983288	35987004	-	Tissue enhanced - lymphoid_tissue 617.4	Cell type enhanced - Adipocytes 122.4|Endothelial_cells 261.5|Late_spermatids 55.4|Kupffer_cells 45.1|Fibroblasts 83	Secreted to blood		['Cytokine']			somalogic
P55774	seq.3044.3	C-C motif chemokine 18	CCL18	ENSG00000275385	17	36064272	36072032	+	Tissue enriched - lung 47.3	Group enriched - Hofbauer_cells 168.1|Macrophages 205.7	Secreted to blood	['Chemotaxis', 'Inflammatory response']	['Cytokine']			somalogic
P13501	seq.5480.49	C-C motif chemokine 5	CCL5	ENSG00000271503	17	35871491	35880793	-	Tissue enhanced - bone_marrow 119.9|lymphoid_tissue 131.6	Group enriched - NK-cells 2703.3|T-cells 2071.6	Secreted to blood	['Chemotaxis', 'Inflammatory response']	['Cytokine']			somalogic
P13501	seq.2523.31	C-C motif chemokine 5	CCL5	ENSG00000271503	17	35871491	35880793	-	Tissue enhanced - bone_marrow 119.9|lymphoid_tissue 131.6	Group enriched - NK-cells 2703.3|T-cells 2071.6	Secreted to blood	['Chemotaxis', 'Inflammatory response']	['Cytokine']			somalogic
P08571	seq.16914.104	Monocyte differentiation antigen CD14|Monocyte differentiation antigen CD14, soluble	CD14	ENSG00000170458	5	140631728	140633700	-	Tissue enhanced - liver 347.3	Cell type enriched - Hofbauer_cells 2936.8	Secreted to blood	['Immunity', 'Inflammatory response', 'Innate immunity']		['Vesicles']	['Vesicles']	somalogic
P08571	seq.8969.49	Monocyte differentiation antigen CD14|Monocyte differentiation antigen CD14, soluble	CD14	ENSG00000170458	5	140631728	140633700	-	Tissue enhanced - liver 347.3	Cell type enriched - Hofbauer_cells 2936.8	Secreted to blood	['Immunity', 'Inflammatory response', 'Innate immunity']		['Vesicles']	['Vesicles']	somalogic
Q86VB7	seq.5028.59	Scavenger receptor cysteine-rich type 1 protein M130	CD163	ENSG00000177575	12	7470811	7503893	-	Tissue enhanced - lymphoid_tissue 234.7	Group enriched - Kupffer_cells 1630.5|Macrophages 624.9	Secreted to blood	['Acute phase', 'Inflammatory response']		['Plasma membrane']	['Plasma membrane']	somalogic
P15529	seq.17682.1	Membrane cofactor protein	CD46	ENSG00000117335	1	207752037	207795513	+		Cell type enhanced - Mucus_glandular_cells 507		['Complement pathway', 'Fertilization', 'Host-virus interaction', 'Immunity', 'Innate immunity']	['Host cell receptor for virus entry', 'Receptor']	['Plasma membrane']	['Plasma membrane']	somalogic
P08174	seq.5069.9	Complement decay-accelerating factor	CD55	ENSG00000196352	1	207321519	207386804	+		Cell type enhanced - monocytes 1765.3|Alveolar_cells_type_1 1446|Syncytiotrophoblasts 871	Secreted to blood	['Complement pathway', 'Host-virus interaction', 'Immunity', 'Innate immunity']	['Blood group antigen', 'Host cell receptor for virus entry', 'Receptor']			somalogic
Q9NPY3	seq.11200.52	Complement component C1q receptor	CD93	ENSG00000125810	20	23079360	23086324	-	Tissue enhanced - placenta 133	Cell type enhanced - Adipocytes 312.1|Endothelial_cells 272.5|monocytes 87.4|Kupffer_cells 141.1|Macrophages 121		['Cell adhesion', 'Host-virus interaction']	['Receptor']	['Vesicles', 'Plasma membrane']	['Vesicles', 'Plasma membrane']	somalogic
Q9NPY3	seq.14136.234	Complement component C1q receptor	CD93	ENSG00000125810	20	23079360	23086324	-	Tissue enhanced - placenta 133	Cell type enhanced - Adipocytes 312.1|Endothelial_cells 272.5|monocytes 87.4|Kupffer_cells 141.1|Macrophages 121		['Cell adhesion', 'Host-virus interaction']	['Receptor']	['Vesicles', 'Plasma membrane']	['Vesicles', 'Plasma membrane']	somalogic
P12830	seq.18429.10	Cadherin-1	CDH1	ENSG00000039068	16	68737292	68835537	+	Tissue enhanced - parathyroid_gland 191.3	Cell type enhanced - Glandular_and_luminal_cells 313|Alveolar_cells_type_1 256.1|Distal_enterocytes 307.5		['Cell adhesion']		['Golgi apparatus', 'Plasma membrane', 'Cell Junctions']	['Plasma membrane', 'Cell Junctions']	somalogic
P12830	seq.2501.51	Cadherin-1	CDH1	ENSG00000039068	16	68737292	68835537	+	Tissue enhanced - parathyroid_gland 191.3	Cell type enhanced - Glandular_and_luminal_cells 313|Alveolar_cells_type_1 256.1|Distal_enterocytes 307.5		['Cell adhesion']		['Golgi apparatus', 'Plasma membrane', 'Cell Junctions']	['Plasma membrane', 'Cell Junctions']	somalogic
P12830	seq.14759.149	Cadherin-1	CDH1	ENSG00000039068	16	68737292	68835537	+	Tissue enhanced - parathyroid_gland 191.3	Cell type enhanced - Glandular_and_luminal_cells 313|Alveolar_cells_type_1 256.1|Distal_enterocytes 307.5		['Cell adhesion']		['Golgi apparatus', 'Plasma membrane', 'Cell Junctions']	['Plasma membrane', 'Cell Junctions']	somalogic
Q9BXR6	seq.7885.17	Complement factor H-related protein 5	CFHR5	ENSG00000134389	1	196975010	197009678	+	Tissue enriched - liver 162	Cell type enriched - Hepatocytes 95.1	Secreted to blood					somalogic
Q9BXR6	seq.3666.17	Complement factor H-related protein 5	CFHR5	ENSG00000134389	1	196975010	197009678	+	Tissue enriched - liver 162	Cell type enriched - Hepatocytes 95.1	Secreted to blood					somalogic
Q9BXR6	seq.16055.3	Complement factor H-related protein 5	CFHR5	ENSG00000134389	1	196975010	197009678	+	Tissue enriched - liver 162	Cell type enriched - Hepatocytes 95.1	Secreted to blood					somalogic
P0DN86	seq.29489.59	Choriogonadotropin subunit beta 3|Human Chorionic Gonadotropin	CGB3|CGB7|CGA|CGB3|CGB7|CGB3|CGA	ENSG00000104827|ENSG00000189052|ENSG00000213030	19|19|19	49022869|49043848|49047638	49024333|49045311|49049111	-|+|-	Tissue enriched - placenta 9.5 $ Group enriched - placenta 24.9|pituitary_gland 8.4 $ Tissue enriched - placenta 18.1	Group enriched - Extravillous_trophoblasts 3.2|Syncytiotrophoblasts 11.5 $ Cell type enriched - Syncytiotrophoblasts 674.4 $ Cell type enriched - Syncytiotrophoblasts 28.5	Secreted to blood | Secreted to blood | Secreted to blood	| |	['Hormone'] | ['Hormone'] | ['Hormone']	| |	| |	somalogic
P0DN86	seq.21391.17	Choriogonadotropin subunit beta 3|Human Chorionic Gonadotropin	CGB3|CGB7|CGA|CGB3|CGB7|CGB3|CGA	ENSG00000104827|ENSG00000189052|ENSG00000213030	19|19|19	49022869|49043848|49047638	49024333|49045311|49049111	-|+|-	Tissue enriched - placenta 9.5 $ Group enriched - placenta 24.9|pituitary_gland 8.4 $ Tissue enriched - placenta 18.1	Group enriched - Extravillous_trophoblasts 3.2|Syncytiotrophoblasts 11.5 $ Cell type enriched - Syncytiotrophoblasts 674.4 $ Cell type enriched - Syncytiotrophoblasts 28.5	Secreted to blood | Secreted to blood | Secreted to blood	| |	['Hormone'] | ['Hormone'] | ['Hormone']	| |	| |	somalogic
P0DN86	seq.29486.66	Choriogonadotropin subunit beta 3|Human Chorionic Gonadotropin	CGB3|CGB7|CGA|CGB3|CGB7|CGB3|CGA	ENSG00000104827|ENSG00000189052|ENSG00000213030	19|19|19	49022869|49043848|49047638	49024333|49045311|49049111	-|+|-	Tissue enriched - placenta 9.5 $ Group enriched - placenta 24.9|pituitary_gland 8.4 $ Tissue enriched - placenta 18.1	Group enriched - Extravillous_trophoblasts 3.2|Syncytiotrophoblasts 11.5 $ Cell type enriched - Syncytiotrophoblasts 674.4 $ Cell type enriched - Syncytiotrophoblasts 28.5	Secreted to blood | Secreted to blood | Secreted to blood	| |	['Hormone'] | ['Hormone'] | ['Hormone']	| |	| |	somalogic
P0DN86	seq.4914.10	Choriogonadotropin subunit beta 3|Human Chorionic Gonadotropin	CGB3|CGB7|CGA|CGB3|CGB7|CGB3|CGA	ENSG00000104827|ENSG00000189052|ENSG00000213030	19|19|19	49022869|49043848|49047638	49024333|49045311|49049111	-|+|-	Tissue enriched - placenta 9.5 $ Group enriched - placenta 24.9|pituitary_gland 8.4 $ Tissue enriched - placenta 18.1	Group enriched - Extravillous_trophoblasts 3.2|Syncytiotrophoblasts 11.5 $ Cell type enriched - Syncytiotrophoblasts 674.4 $ Cell type enriched - Syncytiotrophoblasts 28.5	Secreted to blood | Secreted to blood | Secreted to blood	| |	['Hormone'] | ['Hormone'] | ['Hormone']	| |	| |	somalogic
P36222	seq.11104.13	Chitinase-3-like protein 1	CHI3L1	ENSG00000133048	1	203178931	203186704	-	Tissue enhanced - liver 436.6|choroid_plexus 358	Cell type enhanced - Hofbauer_cells 281.4|Ductal_cells 96|Basal_respiratory_cells 92.1|Alveolar_cells_type_2 124.1	Secreted to blood	['Apoptosis', 'Inflammatory response']	['Antimicrobial']	['Golgi apparatus', 'Vesicles']	['Golgi apparatus']	somalogic
O00533	seq.3601.54	Neural cell adhesion molecule L1-like protein	CHL1	ENSG00000134121	3	196763	409417	+	Tissue enhanced - brain 65|ovary 32.7	Cell type enhanced - Astrocytes 212.1|Excitatory_neurons 409.9|Oligodendrocyte_precursor_cells 861.7|Schwann_cells 403.3|Inhibitory_neurons 307.2	Secreted in brain	['Cell adhesion', 'Differentiation', 'Neurogenesis']	['Developmental protein']			somalogic
O00533	seq.8958.51	Neural cell adhesion molecule L1-like protein	CHL1	ENSG00000134121	3	196763	409417	+	Tissue enhanced - brain 65|ovary 32.7	Cell type enhanced - Astrocytes 212.1|Excitatory_neurons 409.9|Oligodendrocyte_precursor_cells 861.7|Schwann_cells 403.3|Inhibitory_neurons 307.2	Secreted in brain	['Cell adhesion', 'Differentiation', 'Neurogenesis']	['Developmental protein']			somalogic
Q96KN2	seq.5456.59	Beta-Ala-His dipeptidase	CNDP1	ENSG00000150656	18	74534500	74587212	+	Tissue enriched - brain 154.3	Cell type enriched - Oligodendrocytes 336.5	Secreted to blood		['Carboxypeptidase', 'Hydrolase', 'Metalloprotease', 'Protease']			somalogic
Q96KN2	seq.7870.8	Beta-Ala-His dipeptidase	CNDP1	ENSG00000150656	18	74534500	74587212	+	Tissue enriched - brain 154.3	Cell type enriched - Oligodendrocytes 336.5	Secreted to blood		['Carboxypeptidase', 'Hydrolase', 'Metalloprotease', 'Protease']			somalogic
P49747	seq.8043.153	Cartilage oligomeric matrix protein	COMP	ENSG00000105664	19	18782773	18791305	-	Tissue enhanced - adipose_tissue 75.1|skin_1 78|heart_muscle 63.2	Cell type enhanced - Glandular_and_luminal_cells 38.2|Smooth_muscle_cells 31.6|Early_spermatids 35.1|Late_spermatids 73.6|Fibroblasts 46.5|Basal_respiratory_cells 15.9	Secreted to extracellular matrix	['Apoptosis', 'Cell adhesion']	['Heparin-binding']	['Golgi apparatus']	['Golgi apparatus']	somalogic
P22792	seq.6415.90	Carboxypeptidase N subunit 2	CPN2	ENSG00000178772	3	194339768	194351328	-	Tissue enriched - liver 212	Cell type enriched - Hepatocytes 143.8	Secreted to blood					somalogic
P17927	seq.19556.12	Complement receptor type 1	CR1	ENSG00000203710	1	207496147	207641765	+	Tissue enhanced - adipose_tissue 12.8|lymphoid_tissue 26.5	Cell type enhanced - monocytes 23.2|Hofbauer_cells 16.9|Kupffer_cells 96.2|Macrophages 42.4|B-cells 40.6|Erythroid_cells 17		['Complement pathway', 'Host-virus interaction', 'Immunity', 'Innate immunity']	['Blood group antigen', 'Host cell receptor for virus entry', 'Receptor']			somalogic
P20023	seq.15570.99	Complement receptor type 2	CR2	ENSG00000117322	1	207453024	207489895	+	Tissue enriched - lymphoid_tissue 171.2	Cell type enhanced - B-cells 43.3|Plasma_cells 9.7		['Complement pathway', 'Host-virus interaction', 'Immunity', 'Innate immunity']	['Host cell receptor for virus entry', 'Receptor']			somalogic
P54108	seq.3187.52	Cysteine-rich secretory protein 3	CRISP3	ENSG00000096006	6	49727376	49744437	-	Group enriched - salivary_gland 2242.7|fallopian_tube 1164.2	Group enriched - Glandular_and_luminal_cells 608.9|Mucus_glandular_cells 895.5	Secreted in other tissues					somalogic
P07333	seq.13682.47	Macrophage colony-stimulating factor 1 receptor	CSF1R	ENSG00000182578	5	150053291	150113372	-	Tissue enhanced - lymphoid_tissue 110.4|placenta 99.9	Cell type enhanced - monocytes 218.3|Hofbauer_cells 327.3|Kupffer_cells 256.3|Langerhans_cells 98.3|Macrophages 218.3|Extravillous_trophoblasts 115.8|Microglial_cells 128.8	Intracellular and membrane	['Immunity', 'Inflammatory response', 'Innate immunity']	['Kinase', 'Receptor', 'Transferase', 'Tyrosine-protein kinase']	['Vesicles', 'Plasma membrane']	['Vesicles', 'Plasma membrane']	somalogic
P07333	seq.2638.12	Macrophage colony-stimulating factor 1 receptor	CSF1R	ENSG00000182578	5	150053291	150113372	-	Tissue enhanced - lymphoid_tissue 110.4|placenta 99.9	Cell type enhanced - monocytes 218.3|Hofbauer_cells 327.3|Kupffer_cells 256.3|Langerhans_cells 98.3|Macrophages 218.3|Extravillous_trophoblasts 115.8|Microglial_cells 128.8	Intracellular and membrane	['Immunity', 'Inflammatory response', 'Innate immunity']	['Kinase', 'Receptor', 'Transferase', 'Tyrosine-protein kinase']	['Vesicles', 'Plasma membrane']	['Vesicles', 'Plasma membrane']	somalogic
P0DML2	seq.33057.15	Chorionic somatomammotropin hormone|Chorionic somatomammotropin hormone 1	CSH1|CSH1|CSH2|CSH2|CSH1	ENSG00000136488	17	63894909	63896661	-	Tissue enriched - placenta 9508.4	Group enriched - Extravillous_trophoblasts 693.8|Syncytiotrophoblasts 1221.4	Secreted to blood		['Hormone']			somalogic
P0DML2	seq.29495.32	Chorionic somatomammotropin hormone|Chorionic somatomammotropin hormone 1	CSH1|CSH1|CSH2|CSH2|CSH1	ENSG00000136488	17	63894909	63896661	-	Tissue enriched - placenta 9508.4	Group enriched - Extravillous_trophoblasts 693.8|Syncytiotrophoblasts 1221.4	Secreted to blood		['Hormone']			somalogic
P0DML2	seq.6229.13	Chorionic somatomammotropin hormone|Chorionic somatomammotropin hormone 1	CSH1|CSH1|CSH2|CSH2|CSH1	ENSG00000136488	17	63894909	63896661	-	Tissue enriched - placenta 9508.4	Group enriched - Extravillous_trophoblasts 693.8|Syncytiotrophoblasts 1221.4	Secreted to blood		['Hormone']			somalogic
P0DML2	seq.13103.125	Chorionic somatomammotropin hormone|Chorionic somatomammotropin hormone 1	CSH1|CSH1|CSH2|CSH2|CSH1	ENSG00000136488	17	63894909	63896661	-	Tissue enriched - placenta 9508.4	Group enriched - Extravillous_trophoblasts 693.8|Syncytiotrophoblasts 1221.4	Secreted to blood		['Hormone']			somalogic
P01034	seq.2609.59	Cystatin-C	CST3	ENSG00000101439	20	23626706	23638473	-	Tissue enhanced - brain 4419.8|choroid_plexus 4010.9	Cell type enhanced - Langerhans_cells 22281.6|Schwann_cells 10946.4	Secreted to blood		['Protease inhibitor', 'Thiol protease inhibitor']	['Golgi apparatus', 'Vesicles']	['Golgi apparatus', 'Vesicles']	somalogic
P07339	seq.5508.62	Cathepsin D	CTSD	ENSG00000117984	11	1752752	1764573	-		Cell type enhanced - Hofbauer_cells 3533.1|Macrophages 1286.5|Distal_enterocytes 1368.7|Proximal_enterocytes 1589.9	Secreted to blood		['Aspartyl protease', 'Hydrolase', 'Protease']			somalogic
Q9UBR2	seq.4971.1	Cathepsin Z	CTSZ	ENSG00000101160	20	58985686	59008238	-		Cell type enhanced - Hofbauer_cells 986.2|Langerhans_cells 1144.6|Macrophages 766.1	Intracellular and membrane		['Hydrolase', 'Protease', 'Thiol protease']	['Vesicles']	['Vesicles']	somalogic
P59665	seq.9250.87	Neutrophil defensin 1	DEFA1	ENSG00000206047|ENSG00000240247	8|8	6977649|6996766	6980092|6999198	-|-	Tissue enriched - bone_marrow 62254.6 $ Tissue enhanced - bone_marrow 33.3|lymphoid_tissue 146.9|lung 50.5	Cell type enriched - Kupffer_cells 1.7	Secreted to blood | Secreted to blood	['Antiviral defense', 'Host-virus interaction'] | ['Antiviral defense', 'Host-virus interaction']	['Antibiotic', 'Antimicrobial', 'Defensin', 'Fungicide'] | ['Antibiotic', 'Antimicrobial', 'Defensin', 'Fungicide']	|	|	somalogic
P59665	seq.19579.5	Neutrophil defensin 1	DEFA1	ENSG00000206047|ENSG00000240247	8|8	6977649|6996766	6980092|6999198	-|-	Tissue enriched - bone_marrow 62254.6 $ Tissue enhanced - bone_marrow 33.3|lymphoid_tissue 146.9|lung 50.5	Cell type enriched - Kupffer_cells 1.7	Secreted to blood | Secreted to blood	['Antiviral defense', 'Host-virus interaction'] | ['Antiviral defense', 'Host-virus interaction']	['Antibiotic', 'Antimicrobial', 'Defensin', 'Fungicide'] | ['Antibiotic', 'Antimicrobial', 'Defensin', 'Fungicide']	|	|	somalogic
P59665	seq.29460.14	Neutrophil defensin 1	DEFA1	ENSG00000206047|ENSG00000240247	8|8	6977649|6996766	6980092|6999198	-|-	Tissue enriched - bone_marrow 62254.6 $ Tissue enhanced - bone_marrow 33.3|lymphoid_tissue 146.9|lung 50.5	Cell type enriched - Kupffer_cells 1.7	Secreted to blood | Secreted to blood	['Antiviral defense', 'Host-virus interaction'] | ['Antiviral defense', 'Host-virus interaction']	['Antibiotic', 'Antimicrobial', 'Defensin', 'Fungicide'] | ['Antibiotic', 'Antimicrobial', 'Defensin', 'Fungicide']	|	|	somalogic
P27487	seq.15460.9	Dipeptidyl peptidase 4	DPP4	ENSG00000197635	2	161992245	162074394	-	Tissue enhanced - intestine 134.2|placenta 129.7|parathyroid_gland 151|prostate 103.7	Cell type enhanced - Serous_glandular_cells 142.3|Proximal_enterocytes 277.2|Cytotrophoblasts 135|Syncytiotrophoblasts 167.3|Prostatic_glandular_cells 195.7	Secreted to blood	['Cell adhesion', 'Host-virus interaction']	['Aminopeptidase', 'Hydrolase', 'Protease', 'Receptor', 'Serine protease']			somalogic
Q12805	seq.8480.29	EGF-containing fibulin-like extracellular matrix protein 1	EFEMP1	ENSG00000115380	2	55865967	55924139	-		Cell type enhanced - Fibroblasts 310.2|Basal_respiratory_cells 342.8|Cytotrophoblasts 1342.6|Syncytiotrophoblasts 824.5	Secreted to extracellular matrix		['Growth factor']	['Mitochondria']	['Mitochondria']	somalogic
P08246	seq.13671.40	Neutrophil elastase	ELANE	ENSG00000197561	19	851014	856247	+	Tissue enriched - bone_marrow 3840.6	Cell type enhanced - Kupffer_cells 9.1|Langerhans_cells 5.5|Fibroblasts 12.5|Leydig_cells 6.8	Secreted to blood		['Hydrolase', 'Protease', 'Serine protease']			somalogic
P00742	seq.4878.3	Coagulation Factor X|Coagulation factor Xa	F10	ENSG00000126218	13	113122799	113149529	+	Tissue enhanced - liver 156.1	Cell type enhanced - Smooth_muscle_cells 57.6|Fibroblasts 109.1|Leydig_cells 217.7|Peritubular_cells 232.6|Hepatocytes 170.7	Secreted to blood	['Blood coagulation', 'Hemostasis']	['Hydrolase', 'Protease', 'Serine protease']			somalogic
P00742	seq.3077.66	Coagulation Factor X|Coagulation factor Xa	F10	ENSG00000126218	13	113122799	113149529	+	Tissue enhanced - liver 156.1	Cell type enhanced - Smooth_muscle_cells 57.6|Fibroblasts 109.1|Leydig_cells 217.7|Peritubular_cells 232.6|Hepatocytes 170.7	Secreted to blood	['Blood coagulation', 'Hemostasis']	['Hydrolase', 'Protease', 'Serine protease']			somalogic
P03951	seq.2190.55	Coagulation Factor XI	F11	ENSG00000088926	4	186266189	186289681	+	Tissue enriched - liver 235.6	Cell type enriched - Hepatocytes 69.2	Secreted to blood	['Blood coagulation', 'Hemostasis']	['Heparin-binding', 'Hydrolase', 'Protease', 'Serine protease']	['Vesicles']	['Vesicles']	somalogic
P08709	seq.3184.25	Coagulation factor VII	F7	ENSG00000057593	13	113105788	113120685	+	Tissue enriched - liver 156.3	Cell type enriched - Hepatocytes 119.3	Secreted to blood	['Blood coagulation', 'Hemostasis']	['Hydrolase', 'Protease', 'Serine protease']	['Mitochondria']	['Mitochondria']	somalogic
P00740	seq.4876.32	Coagulation factor IX|Coagulation factor IXab	F9	ENSG00000101981	23	139530739	139563459	+	Tissue enriched - liver 683.7	Group enriched - Kupffer_cells 161.1|Hepatocytes 519.8	Secreted to blood	['Blood coagulation', 'Hemostasis']	['Hydrolase', 'Protease', 'Serine protease']			somalogic
P00740	seq.5307.12	Coagulation factor IX|Coagulation factor IXab	F9	ENSG00000101981	23	139530739	139563459	+	Tissue enriched - liver 683.7	Group enriched - Kupffer_cells 161.1|Hepatocytes 519.8	Secreted to blood	['Blood coagulation', 'Hemostasis']	['Hydrolase', 'Protease', 'Serine protease']			somalogic
P12318	seq.3309.2	Low affinity immunoglobulin gamma Fc region receptor II-a	FCGR2A	ENSG00000143226	1	161505430	161524013	+	Tissue enhanced - lymphoid_tissue 116.9|placenta 130.3	Group enriched - monocytes 183.9|Hofbauer_cells 201|Kupffer_cells 179|Langerhans_cells 422.4|Macrophages 294		['Immunity']	['IgG-binding protein', 'Receptor']	['Golgi apparatus', 'Plasma membrane']	['Plasma membrane']	somalogic
O75015	seq.3311.27	Low affinity immunoglobulin gamma Fc region receptor III-B	FCGR3B	ENSG00000162747	1	161623196	161631963	-	Tissue enhanced - bone_marrow 32.5|lymphoid_tissue 79	Cell type enriched - Serous_glandular_cells 28.8	Secreted to blood		['IgG-binding protein', 'Receptor']			somalogic
P08637	seq.15388.24	Low affinity immunoglobulin gamma Fc region receptor III-A	FCGR3A	ENSG00000203747	1	161541759	161550968	-	Tissue enhanced - lymphoid_tissue 294.7|lung 202	Cell type enhanced - monocytes 1050.2|Hofbauer_cells 240.5|Kupffer_cells 656.2|Macrophages 303.8|NK-cells 597.4	Secreted to blood	['Immunity']	['IgG-binding protein', 'Receptor']			somalogic
O00602	seq.3613.62	Ficolin-1	FCN1	ENSG00000085265	9	134903232	134917912	-	Group enriched - bone_marrow 157.1|lymphoid_tissue 86|lung 41.8	Group enriched - monocytes 1059.1|Hofbauer_cells 754.4|Kupffer_cells 531|Macrophages 490.5	Secreted to blood	['Immunity', 'Innate immunity']				somalogic
O00602	seq.15582.25	Ficolin-1	FCN1	ENSG00000085265	9	134903232	134917912	-	Group enriched - bone_marrow 157.1|lymphoid_tissue 86|lung 41.8	Group enriched - monocytes 1059.1|Hofbauer_cells 754.4|Kupffer_cells 531|Macrophages 490.5	Secreted to blood	['Immunity', 'Innate immunity']				somalogic
O00602	seq.22961.7	Ficolin-1	FCN1	ENSG00000085265	9	134903232	134917912	-	Group enriched - bone_marrow 157.1|lymphoid_tissue 86|lung 41.8	Group enriched - monocytes 1059.1|Hofbauer_cells 754.4|Kupffer_cells 531|Macrophages 490.5	Secreted to blood	['Immunity', 'Innate immunity']				somalogic
Q15485	seq.3313.21	Ficolin-2	FCN2	ENSG00000160339	9	134880810	134887523	+	Tissue enriched - liver 96.6	Group enriched - Endothelial_cells 71.9|Kupffer_cells 75.4|Fibroblasts 194.2	Secreted to blood	['Complement activation lectin pathway', 'Immunity', 'Innate immunity']				somalogic
Q15485	seq.13717.15	Ficolin-2	FCN2	ENSG00000160339	9	134880810	134887523	+	Tissue enriched - liver 96.6	Group enriched - Endothelial_cells 71.9|Kupffer_cells 75.4|Fibroblasts 194.2	Secreted to blood	['Complement activation lectin pathway', 'Immunity', 'Innate immunity']				somalogic
Q9UGM5	seq.3367.8	Fetuin-B	FETUB	ENSG00000090512	3	186635969	186653141	+	Tissue enriched - liver 227.3	Cell type enriched - Hepatocytes 46.2	Secreted to blood	['Fertilization']	['Metalloenzyme inhibitor', 'Metalloprotease inhibitor', 'Protease inhibitor']	['Vesicles']	['Vesicles']	somalogic
Q08830	seq.5581.28	Fibrinogen-like protein 1	FGL1	ENSG00000104760	8	17864380	17910365	-	Tissue enriched - liver 4058.4	Cell type enriched - Hepatocytes 7048.4	Secreted to blood	['Adaptive immunity', 'Immunity']				somalogic
Q92820	seq.9370.69	Gamma-glutamyl hydrolase	GGH	ENSG00000137563	8	63014881	63039407	-	Tissue enhanced - kidney 121.2|liver 183.1	Cell type enhanced - Early_spermatids 371.7|Late_spermatids 258.6|Extravillous_trophoblasts 309.4|Cytotrophoblasts 518.4|Syncytiotrophoblasts 725.3	Intracellular and membrane		['Hydrolase']			somalogic
P07359	seq.4990.87	Platelet glycoprotein Ib alpha chain	GP1BA	ENSG00000185245	17	4932277	4935023	+	Tissue enhanced - bone_marrow 4.9|lymphoid_tissue 14.3	Cell type enhanced - Rod_photoreceptor_cells 1.9|Langerhans_cells 2.7|Horizontal_cells 1.9|Distal_tubular_cells 3.1|Peritubular_cells 2|Melanocytes 1.7		['Blood coagulation', 'Cell adhesion', 'Hemostasis']				somalogic
P06744	seq.4272.46	Glucose-6-phosphate isomerase	GPI	ENSG00000105220	19	34359480	34402413	+		Cell type enriched - Late_spermatids 1146.2	Secreted to blood	['Gluconeogenesis', 'Glycolysis']	['Cytokine', 'Growth factor', 'Isomerase']	['Plasma membrane', 'Cytosol']	['Cytosol']	somalogic
P06744	seq.32020.67	Glucose-6-phosphate isomerase	GPI	ENSG00000105220	19	34359480	34402413	+		Cell type enriched - Late_spermatids 1146.2	Secreted to blood	['Gluconeogenesis', 'Glycolysis']	['Cytokine', 'Growth factor', 'Isomerase']	['Plasma membrane', 'Cytosol']	['Cytosol']	somalogic
P06396	seq.4775.34	Gelsolin	GSN	ENSG00000148180	9	121207794	121332843	+	Tissue enhanced - heart_muscle 2404.8	Cell type enhanced - Adipocytes 1460.5|Fibroblasts 3746.1	Secreted to blood	['Cilium biogenesis/degradation']	['Actin capping', 'Actin-binding']	['Actin filaments']	['Actin filaments']	somalogic
P06396	seq.16607.78	Gelsolin	GSN	ENSG00000148180	9	121207794	121332843	+	Tissue enhanced - heart_muscle 2404.8	Cell type enhanced - Adipocytes 1460.5|Fibroblasts 3746.1	Secreted to blood	['Cilium biogenesis/degradation']	['Actin capping', 'Actin-binding']	['Actin filaments']	['Actin filaments']	somalogic
P00390	seq.19273.3	Glutathione reductase, mitochondrial	GSR	ENSG00000104687	8	30678066	30727846	-					['Oxidoreductase']	['Cytosol']	['Cytosol']	somalogic
Q04756	seq.3617.80	Hepatocyte growth factor activator	HGFAC	ENSG00000109758	4	3441968	3449486	+	Tissue enriched - liver 211.9	Group enriched - Early_spermatids 75.5|Late_spermatids 163.2|Hepatocytes 55.8	Secreted to blood		['Hydrolase', 'Protease', 'Serine protease']			somalogic
Q04756	seq.8385.248	Hepatocyte growth factor activator	HGFAC	ENSG00000109758	4	3441968	3449486	+	Tissue enriched - liver 211.9	Group enriched - Early_spermatids 75.5|Late_spermatids 163.2|Hepatocytes 55.8	Secreted to blood		['Hydrolase', 'Protease', 'Serine protease']			somalogic
P98160	seq.15626.223	Basement membrane-specific heparan sulfate proteoglycan core protein	HSPG2	ENSG00000142798	1	21822244	21937310	-		Cell type enhanced - Adipocytes 351.7|Endothelial_cells 288.6|Fibroblasts 185.2|Schwann_cells 190.1	Secreted to extracellular matrix	['Angiogenesis']		['Nucleoplasm', 'Plasma membrane', 'Cytosol']	['Nucleoplasm', 'Plasma membrane', 'Cytosol']	somalogic
Q12794	seq.8309.12	Hyaluronidase-1	HYAL1	ENSG00000114378	3	50299890	50312381	-	Tissue enhanced - lymphoid_tissue 92.8|liver 196.6	Cell type enhanced - Proximal_tubular_cells 49.9|Alveolar_cells_type_2 25.1|Hepatocytes 119.5	Secreted to blood		['Glycosidase', 'Hydrolase']			somalogic
P05362	seq.4342.10	Intercellular adhesion molecule 1	ICAM1	ENSG00000090339	19	10271093	10286615	+	Tissue enhanced - urinary_bladder 207.4|lung 212.5	Cell type enhanced - Endothelial_cells 318|monocytes 345.6|Langerhans_cells 216.7|Macrophages 230.4|Alveolar_cells_type_1 518|Alveolar_cells_type_2 276.8		['Cell adhesion', 'Host-virus interaction']	['Host cell receptor for virus entry', 'Receptor']	['Vesicles', 'Plasma membrane', 'Cytosol']	['Plasma membrane']	somalogic
P17936	seq.2571.12	Insulin-like growth factor-binding protein 3	IGFBP3	ENSG00000146674	7	45912245	45921874	-	Tissue enhanced - placenta 1799.7|liver 693.4	Cell type enhanced - Club_cells 408.7|Ionocytes 425.9|Basal_respiratory_cells 815.8|Extravillous_trophoblasts 2449.9	Secreted to blood	['Apoptosis']	['Growth factor binding']	['Vesicles']	['Vesicles']	somalogic
P24592	seq.2686.67	Insulin-like growth factor-binding protein 6	IGFBP6	ENSG00000167779	12	53097436	53102345	+	Tissue enhanced - choroid_plexus 348.1	Cell type enhanced - Smooth_muscle_cells 600.5|Fibroblasts 1573.6|Basal_respiratory_cells 530.2|Leydig_cells 978.1|Peritubular_cells 1530.1|Sertoli_cells 492.3	Secreted to blood		['Growth factor binding']			somalogic
P24592	seq.14088.38	Insulin-like growth factor-binding protein 6	IGFBP6	ENSG00000167779	12	53097436	53102345	+	Tissue enhanced - choroid_plexus 348.1	Cell type enhanced - Smooth_muscle_cells 600.5|Fibroblasts 1573.6|Basal_respiratory_cells 530.2|Leydig_cells 978.1|Peritubular_cells 1530.1|Sertoli_cells 492.3	Secreted to blood		['Growth factor binding']			somalogic
O95998	seq.3073.51	Interleukin-18-binding protein	IL18BP	ENSG00000137496	11	71998613	72007315	+	Tissue enhanced - lymphoid_tissue 45.2	Cell type enhanced - Adipocytes 13|Endothelial_cells 13.4|monocytes 18|Langerhans_cells 16.1|Macrophages 16|Exocrine_glandular_cells 13.2	Secreted to blood			['Endoplasmic reticulum']	['Endoplasmic reticulum']	somalogic
P08887	seq.15602.43	IL-6/IL-6 sRa Complex|Interleukin-6 receptor subunit alpha	IL6R|IL6R|IL6	ENSG00000160712	1	154405193	154469450	+	Tissue enhanced - skeletal_muscle 90.8|liver 56.9	Cell type enhanced - Langerhans_cells 91.5|Hepatocytes 86.2	Secreted to blood		['Receptor']			somalogic
P08887	seq.4139.71	IL-6/IL-6 sRa Complex|Interleukin-6 receptor subunit alpha	IL6R|IL6R|IL6	ENSG00000160712	1	154405193	154469450	+	Tissue enhanced - skeletal_muscle 90.8|liver 56.9	Cell type enhanced - Langerhans_cells 91.5|Hepatocytes 86.2	Secreted to blood		['Receptor']			somalogic
P08887	seq.21946.79	IL-6/IL-6 sRa Complex|Interleukin-6 receptor subunit alpha	IL6R|IL6R|IL6	ENSG00000160712	1	154405193	154469450	+	Tissue enhanced - skeletal_muscle 90.8|liver 56.9	Cell type enhanced - Langerhans_cells 91.5|Hepatocytes 86.2	Secreted to blood		['Receptor']			somalogic
P08887	seq.8092.29	IL-6/IL-6 sRa Complex|Interleukin-6 receptor subunit alpha	IL6R|IL6R|IL6	ENSG00000160712	1	154405193	154469450	+	Tissue enhanced - skeletal_muscle 90.8|liver 56.9	Cell type enhanced - Langerhans_cells 91.5|Hepatocytes 86.2	Secreted to blood		['Receptor']			somalogic
P05556	seq.21688.50	CD29|Integrin a11b1|Integrin a3b1|Integrin a5b1|Integrin alpha-10 beta-1|Integrin alpha-2/b1|Integrin alpha-6/beta-1|Integrin alpha-I: beta-1 complex|Integrin alpha-V: beta-1 complex|Very Late Antigen-4	ITGA11|ITGB1|ITGA3|ITGB1|ITGA4|ITGB1|ITGA5|ITGB1|ITGA6|ITGB1|ITGB1|ITGB1|ITGA1|ITGB1|ITGA10|ITGB1|ITGA11|ITGB1|ITGA2|ITGB1|ITGA5|ITGB1|ITGAV	ENSG00000150093	10	32887273	33005792	-		Cell type enhanced - Ductal_cells 1089.9		['Cell adhesion', 'Host-virus interaction', 'Myogenesis']	['Host cell receptor for virus entry', 'Integrin', 'Receptor']	['Endoplasmic reticulum', 'Plasma membrane', 'Focal adhesion sites']	['Plasma membrane', 'Focal adhesion sites']	somalogic
P05556	seq.21901.14	CD29|Integrin a11b1|Integrin a3b1|Integrin a5b1|Integrin alpha-10 beta-1|Integrin alpha-2/b1|Integrin alpha-6/beta-1|Integrin alpha-I: beta-1 complex|Integrin alpha-V: beta-1 complex|Very Late Antigen-4	ITGA11|ITGB1|ITGA3|ITGB1|ITGA4|ITGB1|ITGA5|ITGB1|ITGA6|ITGB1|ITGB1|ITGB1|ITGA1|ITGB1|ITGA10|ITGB1|ITGA11|ITGB1|ITGA2|ITGB1|ITGA5|ITGB1|ITGAV	ENSG00000150093	10	32887273	33005792	-		Cell type enhanced - Ductal_cells 1089.9		['Cell adhesion', 'Host-virus interaction', 'Myogenesis']	['Host cell receptor for virus entry', 'Integrin', 'Receptor']	['Endoplasmic reticulum', 'Plasma membrane', 'Focal adhesion sites']	['Plasma membrane', 'Focal adhesion sites']	somalogic
P05556	seq.21909.2	CD29|Integrin a11b1|Integrin a3b1|Integrin a5b1|Integrin alpha-10 beta-1|Integrin alpha-2/b1|Integrin alpha-6/beta-1|Integrin alpha-I: beta-1 complex|Integrin alpha-V: beta-1 complex|Very Late Antigen-4	ITGA11|ITGB1|ITGA3|ITGB1|ITGA4|ITGB1|ITGA5|ITGB1|ITGA6|ITGB1|ITGB1|ITGB1|ITGA1|ITGB1|ITGA10|ITGB1|ITGA11|ITGB1|ITGA2|ITGB1|ITGA5|ITGB1|ITGAV	ENSG00000150093	10	32887273	33005792	-		Cell type enhanced - Ductal_cells 1089.9		['Cell adhesion', 'Host-virus interaction', 'Myogenesis']	['Host cell receptor for virus entry', 'Integrin', 'Receptor']	['Endoplasmic reticulum', 'Plasma membrane', 'Focal adhesion sites']	['Plasma membrane', 'Focal adhesion sites']	somalogic
P05556	seq.31150.22	CD29|Integrin a11b1|Integrin a3b1|Integrin a5b1|Integrin alpha-10 beta-1|Integrin alpha-2/b1|Integrin alpha-6/beta-1|Integrin alpha-I: beta-1 complex|Integrin alpha-V: beta-1 complex|Very Late Antigen-4	ITGA11|ITGB1|ITGA3|ITGB1|ITGA4|ITGB1|ITGA5|ITGB1|ITGA6|ITGB1|ITGB1|ITGB1|ITGA1|ITGB1|ITGA10|ITGB1|ITGA11|ITGB1|ITGA2|ITGB1|ITGA5|ITGB1|ITGAV	ENSG00000150093	10	32887273	33005792	-		Cell type enhanced - Ductal_cells 1089.9		['Cell adhesion', 'Host-virus interaction', 'Myogenesis']	['Host cell receptor for virus entry', 'Integrin', 'Receptor']	['Endoplasmic reticulum', 'Plasma membrane', 'Focal adhesion sites']	['Plasma membrane', 'Focal adhesion sites']	somalogic
P05556	seq.3503.4	CD29|Integrin a11b1|Integrin a3b1|Integrin a5b1|Integrin alpha-10 beta-1|Integrin alpha-2/b1|Integrin alpha-6/beta-1|Integrin alpha-I: beta-1 complex|Integrin alpha-V: beta-1 complex|Very Late Antigen-4	ITGA11|ITGB1|ITGA3|ITGB1|ITGA4|ITGB1|ITGA5|ITGB1|ITGA6|ITGB1|ITGB1|ITGB1|ITGA1|ITGB1|ITGA10|ITGB1|ITGA11|ITGB1|ITGA2|ITGB1|ITGA5|ITGB1|ITGAV	ENSG00000150093	10	32887273	33005792	-		Cell type enhanced - Ductal_cells 1089.9		['Cell adhesion', 'Host-virus interaction', 'Myogenesis']	['Host cell receptor for virus entry', 'Integrin', 'Receptor']	['Endoplasmic reticulum', 'Plasma membrane', 'Focal adhesion sites']	['Plasma membrane', 'Focal adhesion sites']	somalogic
P05556	seq.21905.10	CD29|Integrin a11b1|Integrin a3b1|Integrin a5b1|Integrin alpha-10 beta-1|Integrin alpha-2/b1|Integrin alpha-6/beta-1|Integrin alpha-I: beta-1 complex|Integrin alpha-V: beta-1 complex|Very Late Antigen-4	ITGA11|ITGB1|ITGA3|ITGB1|ITGA4|ITGB1|ITGA5|ITGB1|ITGA6|ITGB1|ITGB1|ITGB1|ITGA1|ITGB1|ITGA10|ITGB1|ITGA11|ITGB1|ITGA2|ITGB1|ITGA5|ITGB1|ITGAV	ENSG00000150093	10	32887273	33005792	-		Cell type enhanced - Ductal_cells 1089.9		['Cell adhesion', 'Host-virus interaction', 'Myogenesis']	['Host cell receptor for virus entry', 'Integrin', 'Receptor']	['Endoplasmic reticulum', 'Plasma membrane', 'Focal adhesion sites']	['Plasma membrane', 'Focal adhesion sites']	somalogic
P05556	seq.20215.45	CD29|Integrin a11b1|Integrin a3b1|Integrin a5b1|Integrin alpha-10 beta-1|Integrin alpha-2/b1|Integrin alpha-6/beta-1|Integrin alpha-I: beta-1 complex|Integrin alpha-V: beta-1 complex|Very Late Antigen-4	ITGA11|ITGB1|ITGA3|ITGB1|ITGA4|ITGB1|ITGA5|ITGB1|ITGA6|ITGB1|ITGB1|ITGB1|ITGA1|ITGB1|ITGA10|ITGB1|ITGA11|ITGB1|ITGA2|ITGB1|ITGA5|ITGB1|ITGAV	ENSG00000150093	10	32887273	33005792	-		Cell type enhanced - Ductal_cells 1089.9		['Cell adhesion', 'Host-virus interaction', 'Myogenesis']	['Host cell receptor for virus entry', 'Integrin', 'Receptor']	['Endoplasmic reticulum', 'Plasma membrane', 'Focal adhesion sites']	['Plasma membrane', 'Focal adhesion sites']	somalogic
P05556	seq.23949.12	CD29|Integrin a11b1|Integrin a3b1|Integrin a5b1|Integrin alpha-10 beta-1|Integrin alpha-2/b1|Integrin alpha-6/beta-1|Integrin alpha-I: beta-1 complex|Integrin alpha-V: beta-1 complex|Very Late Antigen-4	ITGA11|ITGB1|ITGA3|ITGB1|ITGA4|ITGB1|ITGA5|ITGB1|ITGA6|ITGB1|ITGB1|ITGB1|ITGA1|ITGB1|ITGA10|ITGB1|ITGA11|ITGB1|ITGA2|ITGB1|ITGA5|ITGB1|ITGAV	ENSG00000150093	10	32887273	33005792	-		Cell type enhanced - Ductal_cells 1089.9		['Cell adhesion', 'Host-virus interaction', 'Myogenesis']	['Host cell receptor for virus entry', 'Integrin', 'Receptor']	['Endoplasmic reticulum', 'Plasma membrane', 'Focal adhesion sites']	['Plasma membrane', 'Focal adhesion sites']	somalogic
P05556	seq.31148.47	CD29|Integrin a11b1|Integrin a3b1|Integrin a5b1|Integrin alpha-10 beta-1|Integrin alpha-2/b1|Integrin alpha-6/beta-1|Integrin alpha-I: beta-1 complex|Integrin alpha-V: beta-1 complex|Very Late Antigen-4	ITGA11|ITGB1|ITGA3|ITGB1|ITGA4|ITGB1|ITGA5|ITGB1|ITGA6|ITGB1|ITGB1|ITGB1|ITGA1|ITGB1|ITGA10|ITGB1|ITGA11|ITGB1|ITGA2|ITGB1|ITGA5|ITGB1|ITGAV	ENSG00000150093	10	32887273	33005792	-		Cell type enhanced - Ductal_cells 1089.9		['Cell adhesion', 'Host-virus interaction', 'Myogenesis']	['Host cell receptor for virus entry', 'Integrin', 'Receptor']	['Endoplasmic reticulum', 'Plasma membrane', 'Focal adhesion sites']	['Plasma membrane', 'Focal adhesion sites']	somalogic
P05556	seq.21909.10	CD29|Integrin a11b1|Integrin a3b1|Integrin a5b1|Integrin alpha-10 beta-1|Integrin alpha-2/b1|Integrin alpha-6/beta-1|Integrin alpha-I: beta-1 complex|Integrin alpha-V: beta-1 complex|Very Late Antigen-4	ITGA11|ITGB1|ITGA3|ITGB1|ITGA4|ITGB1|ITGA5|ITGB1|ITGA6|ITGB1|ITGB1|ITGB1|ITGA1|ITGB1|ITGA10|ITGB1|ITGA11|ITGB1|ITGA2|ITGB1|ITGA5|ITGB1|ITGAV	ENSG00000150093	10	32887273	33005792	-		Cell type enhanced - Ductal_cells 1089.9		['Cell adhesion', 'Host-virus interaction', 'Myogenesis']	['Host cell receptor for virus entry', 'Integrin', 'Receptor']	['Endoplasmic reticulum', 'Plasma membrane', 'Focal adhesion sites']	['Plasma membrane', 'Focal adhesion sites']	somalogic
P05556	seq.21698.11	CD29|Integrin a11b1|Integrin a3b1|Integrin a5b1|Integrin alpha-10 beta-1|Integrin alpha-2/b1|Integrin alpha-6/beta-1|Integrin alpha-I: beta-1 complex|Integrin alpha-V: beta-1 complex|Very Late Antigen-4	ITGA11|ITGB1|ITGA3|ITGB1|ITGA4|ITGB1|ITGA5|ITGB1|ITGA6|ITGB1|ITGB1|ITGB1|ITGA1|ITGB1|ITGA10|ITGB1|ITGA11|ITGB1|ITGA2|ITGB1|ITGA5|ITGB1|ITGAV	ENSG00000150093	10	32887273	33005792	-		Cell type enhanced - Ductal_cells 1089.9		['Cell adhesion', 'Host-virus interaction', 'Myogenesis']	['Host cell receptor for virus entry', 'Integrin', 'Receptor']	['Endoplasmic reticulum', 'Plasma membrane', 'Focal adhesion sites']	['Plasma membrane', 'Focal adhesion sites']	somalogic
P05556	seq.31151.53	CD29|Integrin a11b1|Integrin a3b1|Integrin a5b1|Integrin alpha-10 beta-1|Integrin alpha-2/b1|Integrin alpha-6/beta-1|Integrin alpha-I: beta-1 complex|Integrin alpha-V: beta-1 complex|Very Late Antigen-4	ITGA11|ITGB1|ITGA3|ITGB1|ITGA4|ITGB1|ITGA5|ITGB1|ITGA6|ITGB1|ITGB1|ITGB1|ITGA1|ITGB1|ITGA10|ITGB1|ITGA11|ITGB1|ITGA2|ITGB1|ITGA5|ITGB1|ITGAV	ENSG00000150093	10	32887273	33005792	-		Cell type enhanced - Ductal_cells 1089.9		['Cell adhesion', 'Host-virus interaction', 'Myogenesis']	['Host cell receptor for virus entry', 'Integrin', 'Receptor']	['Endoplasmic reticulum', 'Plasma membrane', 'Focal adhesion sites']	['Plasma membrane', 'Focal adhesion sites']	somalogic
Q06033	seq.7145.1	Inter-alpha-trypsin inhibitor heavy chain H3	ITIH3	ENSG00000162267	3	52794768	52808799	+	Tissue enriched - liver 828.4	Group enriched - Kupffer_cells 562.7|Hepatocytes 920.9	Secreted to blood		['Protease inhibitor', 'Serine protease inhibitor']			somalogic
P10721	seq.2475.1	Mast/stem cell growth factor receptor Kit	KIT	ENSG00000157404	4	54657267	54740783	+	Tissue enhanced - breast 82.1	Group enriched - Melanocytes 386.5|granulocytes 984.7			['Kinase', 'Receptor', 'Transferase', 'Tyrosine-protein kinase']	['Plasma membrane']	['Plasma membrane']	somalogic
P18428	seq.3074.6	Lipopolysaccharide-binding protein	LBP	ENSG00000129988	20	38346482	38377013	+	Tissue enriched - liver 1304.6	Cell type enriched - Hepatocytes 388.2	Secreted to blood	['Immunity', 'Innate immunity', 'Lipid transport', 'Transport']	['Antibiotic', 'Antimicrobial']			somalogic
P04180	seq.15413.3	Phosphatidylcholine-sterol acyltransferase	LCAT	ENSG00000213398	16	67939750	67944131	-	Tissue enhanced - liver 276.1	Cell type enriched - Hepatocytes 204.9	Secreted to blood	['Cholesterol metabolism', 'Lipid metabolism', 'Steroid metabolism', 'Sterol metabolism']	['Acyltransferase', 'Hydrolase', 'Transferase']	['Nucleoplasm']	['Nucleoplasm']	somalogic
P80188	seq.2836.68	Neutrophil gelatinase-associated lipocalin	LCN2	ENSG00000148346	9	128149071	128153453	+	Tissue enhanced - bone_marrow 2741.6|salivary_gland 1269.8|gallbladder 2147.7	Cell type enhanced - Club_cells 6415|Ionocytes 7173.7|Ductal_cells 6544|Exocrine_glandular_cells 2381.1|Basal_respiratory_cells 4540.1|Mucus_glandular_cells 2129.9	Secreted in other tissues	['Apoptosis', 'Immunity', 'Innate immunity', 'Ion transport', 'Iron transport', 'Transport']		['Endoplasmic reticulum']	['Endoplasmic reticulum']	somalogic
P43121	seq.20512.2	Melanoma-associated antigen MUC18	MCAM	ENSG00000076706	11	119308529	119321521	-		Cell type enhanced - Adipocytes 116.4|Endothelial_cells 105.5|Smooth_muscle_cells 416.8|Muller_glia_cells 82.4|Sertoli_cells 193.1		['Cell adhesion']		['Plasma membrane']	['Plasma membrane']	somalogic
P40925	seq.3853.56	Malate dehydrogenase, cytoplasmic	MDH1	ENSG00000014641	2	63588609	63607197	+	Tissue enhanced - heart_muscle 1300.8|tongue 1772.4	Group enriched - Proximal_tubular_cells 1465.7|Cardiomyocytes 3128.3		['Tricarboxylic acid cycle']	['Oxidoreductase']	['Centrosome', 'Cytosol']	['Centrosome', 'Cytosol']	somalogic
P40925	seq.32032.45	Malate dehydrogenase, cytoplasmic	MDH1	ENSG00000014641	2	63588609	63607197	+	Tissue enhanced - heart_muscle 1300.8|tongue 1772.4	Group enriched - Proximal_tubular_cells 1465.7|Cardiomyocytes 3128.3		['Tricarboxylic acid cycle']	['Oxidoreductase']	['Centrosome', 'Cytosol']	['Centrosome', 'Cytosol']	somalogic
P22897	seq.2637.77	Macrophage mannose receptor 1	MRC1	ENSG00000260314	10	17809348	17911164	+	Tissue enhanced - lung 118.5	Group enriched - Hofbauer_cells 157.9|Kupffer_cells 348.2|Langerhans_cells 206.5|Macrophages 414.9|Breast_glandular_cells 124.7		['Endocytosis', 'Host-virus interaction']	['Host cell receptor for virus entry', 'Receptor']			somalogic
P26927	seq.4407.10	Hepatocyte growth factor-like protein	MST1	ENSG00000173531	3	49683947	49689501	-	Tissue enriched - liver 905.4	Cell type enhanced - Proximal_tubular_cells 42.5|Proximal_enterocytes 54|Hepatocytes 196	Secreted to blood			['Vesicles']	['Vesicles']	somalogic
P13591	seq.4498.62	Neural cell adhesion molecule 1|Neural cell adhesion molecule 1, 120 kDa isoform	NCAM1	ENSG00000149294	11	112961275	113278436	+	Tissue enhanced - brain 193.9|heart_muscle 140.8	Cell type enhanced - Astrocytes 503.5|Excitatory_neurons 445.6|Oligodendrocyte_precursor_cells 881.1|Schwann_cells 249.7|Inhibitory_neurons 421.9|Oligodendrocytes 943.3	Secreted in other tissues	['Cell adhesion', 'Host-virus interaction']	['Host cell receptor for virus entry', 'Receptor']	['Plasma membrane', 'Cytosol']	['Plasma membrane']	somalogic
P13591	seq.20161.41	Neural cell adhesion molecule 1|Neural cell adhesion molecule 1, 120 kDa isoform	NCAM1	ENSG00000149294	11	112961275	113278436	+	Tissue enhanced - brain 193.9|heart_muscle 140.8	Cell type enhanced - Astrocytes 503.5|Excitatory_neurons 445.6|Oligodendrocyte_precursor_cells 881.1|Schwann_cells 249.7|Inhibitory_neurons 421.9|Oligodendrocytes 943.3	Secreted in other tissues	['Cell adhesion', 'Host-virus interaction']	['Host cell receptor for virus entry', 'Receptor']	['Plasma membrane', 'Cytosol']	['Plasma membrane']	somalogic
P14543	seq.3213.65	Nidogen-1	NID1	ENSG00000116962	1	235975830	236065109	-	Tissue enhanced - placenta 223.3	Cell type enhanced - Smooth_muscle_cells 96.9|Endometrial_stromal_cells 347.3|Fibroblasts 215.3|Leydig_cells 168.8|Peritubular_cells 121.9|Sertoli_cells 103.3	Secreted to extracellular matrix	['Cell adhesion']		['Vesicles', 'Mitotic spindle']	['Vesicles']	somalogic
Q92686	seq.18303.39	Neurogranin	NRGN	ENSG00000154146	11	124739942	124747210	+	Tissue enriched - brain 2160.8	Cell type enhanced - Smooth_muscle_cells 71.2|monocytes 65.5|Excitatory_neurons 237.3|Alveolar_cells_type_2 97.1			['Calmodulin-binding']			somalogic
O14786	seq.3214.3	Neuropilin-1	NRP1	ENSG00000099250	10	33177492	33336262	-		Cell type enhanced - Adipocytes 336.4|Endothelial_cells 161.7|Hofbauer_cells 118.8	Secreted in other tissues	['Angiogenesis', 'Differentiation', 'Host-virus interaction', 'Neurogenesis']	['Developmental protein', 'Heparin-binding', 'Receptor']	['Mitochondria']	['Mitochondria']	somalogic
O14786	seq.5542.22	Neuropilin-1	NRP1	ENSG00000099250	10	33177492	33336262	-		Cell type enhanced - Adipocytes 336.4|Endothelial_cells 161.7|Hofbauer_cells 118.8	Secreted in other tissues	['Angiogenesis', 'Differentiation', 'Host-virus interaction', 'Neurogenesis']	['Developmental protein', 'Heparin-binding', 'Receptor']	['Mitochondria']	['Mitochondria']	somalogic
Q99650	seq.10892.8	Oncostatin-M-specific receptor subunit beta	OSMR	ENSG00000145623	5	38845858	38945596	+		Cell type enhanced - Endothelial_cells 68.6|Alveolar_cells_type_1 113.9|Mucus_glandular_cells 87.8|Alveolar_cells_type_2 68.3	Intracellular and membrane		['Receptor']	['Nucleoli']	['Nucleoli']	somalogic
Q15113	seq.11237.49	Procollagen C-endopeptidase enhancer 1	PCOLCE	ENSG00000106333	7	100602363	100608175	+		Cell type enhanced - Smooth_muscle_cells 206.9|Endometrial_stromal_cells 500.3|Fibroblasts 373.1|Leydig_cells 143.1	Secreted to extracellular matrix			['Golgi apparatus', 'Vesicles']	['Golgi apparatus', 'Vesicles']	somalogic
P02776	seq.2697.7	Platelet factor 4	PF4	ENSG00000163737	4	73980811	73982027	-	Group enriched - bone_marrow 29.2|lymphoid_tissue 30.8|lung 10.2	Cell type enhanced - Ductal_cells 5.9|B-cells 6.3|NK-cells 24.9|Granulosa_cells 30.8|Enteroendocrine_cells 9.3	Secreted to blood	['Chemotaxis']	['Cytokine', 'Heparin-binding']			somalogic
P0DJD7	seq.22572.19	Pepsin A-4	PGA4	ENSG00000229183	11	61222347	61231694	+	Tissue enriched - stomach_1 64644.4	Group enriched - Exocrine_glandular_cells 38.9|Gastric_mucus-secreting_cells 17.1	Secreted to digestive system	['Digestion']	['Aspartyl protease', 'Hydrolase', 'Protease']			somalogic
Q6UXB8	seq.34708.62	prostate secretory protein binding protein	PI16	ENSG00000164530	6	36948263	36964837	+	Tissue enhanced - heart_muscle 123.5|cervix 135.5|vagina 123.4	Group enriched - Fibroblasts 179.7|Leydig_cells 199.8|Peritubular_cells 141.8|Oligodendrocytes 62.7	Secreted to blood		['Protease inhibitor']			somalogic
P16233	seq.15613.16	Pancreatic triacylglycerol lipase	PNLIP	ENSG00000175535	10	116545931	116567855	+	Tissue enriched - pancreas 430750.5	Cell type enriched - Exocrine_glandular_cells 2323.2	Secreted to digestive system	['Lipid degradation', 'Lipid metabolism']	['Hydrolase']			somalogic
P27169	seq.4261.55	Serum paraoxonase/arylesterase 1	PON1	ENSG00000005421	7	95297676	95324532	-	Tissue enriched - liver 516.3	Cell type enriched - Hepatocytes 428.5	Secreted to blood		['Hydrolase']			somalogic
P04070	seq.3758.63	Activated Protein C|Vitamin K-dependent protein C	PROC	ENSG00000115718	2	127418427	127429242	+	Tissue enriched - liver 584.1	Cell type enriched - Hepatocytes 339.4	Secreted to blood	['Blood coagulation', 'Hemostasis']	['Hydrolase', 'Protease', 'Serine protease']			somalogic
P04070	seq.3758.68	Activated Protein C|Vitamin K-dependent protein C	PROC	ENSG00000115718	2	127418427	127429242	+	Tissue enriched - liver 584.1	Cell type enriched - Hepatocytes 339.4	Secreted to blood	['Blood coagulation', 'Hemostasis']	['Hydrolase', 'Protease', 'Serine protease']			somalogic
P04070	seq.2961.1	Activated Protein C|Vitamin K-dependent protein C	PROC	ENSG00000115718	2	127418427	127429242	+	Tissue enriched - liver 584.1	Cell type enriched - Hepatocytes 339.4	Secreted to blood	['Blood coagulation', 'Hemostasis']	['Hydrolase', 'Protease', 'Serine protease']			somalogic
P07478	seq.5034.79	Trypsin-2	PRSS2	ENSG00000275896	7	142760398	142774564	+	Tissue enriched - pancreas 232476.3	Cell type enriched - Exocrine_glandular_cells 56266.6	Secreted to digestive system	['Digestion']	['Hydrolase', 'Protease', 'Serine protease']	['Endoplasmic reticulum', 'Vesicles']	['Vesicles']	somalogic
P41222	seq.10514.5	Prostaglandin-H2 D-isomerase	PTGDS	ENSG00000107317	9	136975092	136981742	+	Tissue enhanced - testis 3152.4|brain 3326|heart_muscle 4736	Group enriched - Leydig_cells 30511.4|Peritubular_cells 48944	Secreted to blood	['Fatty acid biosynthesis', 'Fatty acid metabolism', 'Lipid biosynthesis', 'Lipid metabolism', 'Mast cell degranulation', 'Prostaglandin biosynthesis', 'Prostaglandin metabolism', 'Transport']	['Isomerase']			somalogic
Q99969	seq.3079.62	Retinoic acid receptor responder protein 2	RARRES2	ENSG00000106538	7	150338317	150341662	-	Tissue enhanced - liver 1945.9|choroid_plexus 1575.8|adrenal_gland 2325.9	Cell type enhanced - Exocrine_glandular_cells 584.4|Muller_glia_cells 667.6|Hepatocytes 2568.2	Secreted to blood	['Chemotaxis', 'Differentiation', 'Inflammatory response']				somalogic
P05451	seq.13095.51	Lithostathine-1-alpha	REG1A	ENSG00000115386	2	79120362	79123409	+	Tissue enriched - pancreas 100880.7	Cell type enriched - Exocrine_glandular_cells 77260.6	Secreted to digestive system					somalogic
P07998	seq.7211.2	Ribonuclease pancreatic	RNASE1	ENSG00000129538	14	20801228	20802855	-	Tissue enriched - pancreas 8831.6	Cell type enhanced - Adipocytes 775|Hofbauer_cells 1650.7|Macrophages 1284|Alveolar_cells_type_1 1360.4|Gastric_mucus-secreting_cells 767.6|Alveolar_cells_type_2 1066.1	Secreted to digestive system		['Endonuclease', 'Hydrolase', 'Lyase', 'Nuclease']	['Nucleoplasm', 'Vesicles']	['Vesicles']	somalogic
P34096	seq.5644.60	Ribonuclease 4	RNASE4	ENSG00000258818	14	20684560	20701216	+	Tissue enriched - liver 463.8	Cell type enhanced - Gastric_mucus-secreting_cells 48.9|Proximal_enterocytes 38.9|Intestinal_goblet_cells 97.9|Hepatocytes 47.7|Enteroendocrine_cells 56.1	Secreted to blood		['Endonuclease', 'Hydrolase', 'Nuclease']			somalogic
Q93091	seq.5646.20	Ribonuclease K6	RNASE6	ENSG00000169413	14	20781268	20782467	+	Tissue enhanced - lymphoid_tissue 107.8	Group enriched - Hofbauer_cells 260.5|Kupffer_cells 438.5|Langerhans_cells 223.1|Macrophages 253.9|B-cells 132.1|dendritic_cells 422|Schwann_cells 222.8	Secreted to blood		['Antibiotic', 'Antimicrobial', 'Endonuclease', 'Hydrolase', 'Nuclease']			somalogic
P35542	seq.15516.12	Serum amyloid A-4 protein	SAA4	ENSG00000148965	11	18231355	18236802	-	Tissue enriched - liver 1879.5	Cell type enriched - Hepatocytes 1673.3	Secreted to blood	['Acute phase']				somalogic
P16109	seq.4154.57	P-selectin	SELP	ENSG00000174175	1	169588849	169630193	-		Cell type enhanced - Adipocytes 24.6|Endothelial_cells 48|Smooth_muscle_cells 9.4		['Cell adhesion']				somalogic
P04278	seq.4929.55	Sex hormone-binding globulin	SHBG	ENSG00000129214	17	7613946	7633382	+	Tissue enriched - liver 61.5	Cell type enhanced - Early_spermatids 51.9|Late_spermatids 124|Proximal_enterocytes 28.6	Secreted to blood					somalogic
P04278	seq.7909.37	Sex hormone-binding globulin	SHBG	ENSG00000129214	17	7613946	7633382	+	Tissue enriched - liver 61.5	Cell type enhanced - Early_spermatids 51.9|Late_spermatids 124|Proximal_enterocytes 28.6	Secreted to blood					somalogic
P00441	seq.2794.60	Superoxide dismutase [Cu-Zn]	SOD1	ENSG00000142168	21	31659666	31668931	+	Tissue enhanced - liver 1594.4	Cell type enhanced - Proximal_tubular_cells 3191.3|Hepatocytes 4274.5			['Antioxidant', 'Oxidoreductase']	['Nucleoplasm', 'Plasma membrane', 'Cytosol']	['Nucleoplasm', 'Plasma membrane', 'Cytosol']	somalogic
P08294	seq.8463.2	Extracellular superoxide dismutase [Cu-Zn]	SOD3	ENSG00000109610	4	24789912	24800842	+	Tissue enriched - choroid_plexus 1089.3	Cell type enhanced - Smooth_muscle_cells 498.8|Fibroblasts 382.7|Schwann_cells 266.5|Leydig_cells 396.6|Peritubular_cells 336.5|Syncytiotrophoblasts 224.6	Secreted to blood		['Antioxidant', 'Heparin-binding', 'Oxidoreductase']			somalogic
P08294	seq.5660.51	Extracellular superoxide dismutase [Cu-Zn]	SOD3	ENSG00000109610	4	24789912	24800842	+	Tissue enriched - choroid_plexus 1089.3	Cell type enhanced - Smooth_muscle_cells 498.8|Fibroblasts 382.7|Schwann_cells 266.5|Leydig_cells 396.6|Peritubular_cells 336.5|Syncytiotrophoblasts 224.6	Secreted to blood		['Antioxidant', 'Heparin-binding', 'Oxidoreductase']			somalogic
Q14515	seq.4467.49	SPARC-like protein 1	SPARCL1	ENSG00000152583	4	87473335	87531061	-		Cell type enhanced - Adipocytes 4462.2|Endothelial_cells 2854.8|Smooth_muscle_cells 2539.4|Fibroblasts 1668.5|Peritubular_cells 2456.1|Sertoli_cells 1977.2	Secreted in other tissues					somalogic
Q14515	seq.13707.27	SPARC-like protein 1	SPARCL1	ENSG00000152583	4	87473335	87531061	-		Cell type enhanced - Adipocytes 4462.2|Endothelial_cells 2854.8|Smooth_muscle_cells 2539.4|Fibroblasts 1668.5|Peritubular_cells 2456.1|Sertoli_cells 1977.2	Secreted in other tissues					somalogic
P20061	seq.11232.46	Transcobalamin-1	TCN1	ENSG00000134827	11	59852800	59866489	-	Tissue enhanced - bone_marrow 188.9|salivary_gland 753.6|gallbladder 167.7	Cell type enhanced - Glandular_and_luminal_cells 107.6|Club_cells 74.5|Exocrine_glandular_cells 190.8|Serous_glandular_cells 239.1|Mucus_glandular_cells 366.5|Cholangiocytes 78.2	Secreted to blood	['Cobalt transport', 'Ion transport', 'Transport']				somalogic
P20061	seq.19614.8	Transcobalamin-1	TCN1	ENSG00000134827	11	59852800	59866489	-	Tissue enhanced - bone_marrow 188.9|salivary_gland 753.6|gallbladder 167.7	Cell type enhanced - Glandular_and_luminal_cells 107.6|Club_cells 74.5|Exocrine_glandular_cells 190.8|Serous_glandular_cells 239.1|Mucus_glandular_cells 366.5|Cholangiocytes 78.2	Secreted to blood	['Cobalt transport', 'Ion transport', 'Transport']				somalogic
P20062	seq.15560.52	Holo-Transcobalamin-2|Transcobalamin-2	TCN2	ENSG00000185339	22	30607003	30627271	+	Tissue enhanced - kidney 111.7	Cell type enriched - Proximal_enterocytes 552.1	Secreted to blood	['Cobalt transport', 'Ion transport', 'Transport']		['Cytosol']	['Cytosol']	somalogic
P20062	seq.5584.21	Holo-Transcobalamin-2|Transcobalamin-2	TCN2	ENSG00000185339	22	30607003	30627271	+	Tissue enhanced - kidney 111.7	Cell type enriched - Proximal_enterocytes 552.1	Secreted to blood	['Cobalt transport', 'Ion transport', 'Transport']		['Cytosol']	['Cytosol']	somalogic
Q07654	seq.8323.163	Trefoil factor 3	TFF3	ENSG00000160180	21	42311667	42315409	-	Tissue enhanced - intestine 526.1|salivary_gland 330.1|thyroid_gland 426.6|cervix 445.6	Cell type enriched - Intestinal_goblet_cells 56202.5	Secreted to blood			['Nucleoplasm', 'Nucleoli']	['Nucleoplasm']	somalogic
Q07654	seq.4721.54	Trefoil factor 3	TFF3	ENSG00000160180	21	42311667	42315409	-	Tissue enhanced - intestine 526.1|salivary_gland 330.1|thyroid_gland 426.6|cervix 445.6	Cell type enriched - Intestinal_goblet_cells 56202.5	Secreted to blood			['Nucleoplasm', 'Nucleoli']	['Nucleoplasm']	somalogic
P10646	seq.3336.50	Tissue factor pathway inhibitor	TFPI	ENSG00000003436	2	187464230	187565760	-	Tissue enhanced - placenta 184.8|liver 263.9	Group enriched - Extravillous_trophoblasts 2784|Syncytiotrophoblasts 976.8	Secreted to blood	['Blood coagulation', 'Hemostasis']	['Protease inhibitor', 'Serine protease inhibitor']			somalogic
P02786	seq.8795.48	Transferrin receptor protein 1:Cytoplasmic domain|Transferrin receptor protein 1:Extracellular domain	TFRC	ENSG00000072274	3	196012511	196082153	-		Cell type enhanced - monocytes 612.3|Syncytiotrophoblasts 467.6|Erythroid_cells 451.2	Secreted to blood	['Endocytosis', 'Host-virus interaction']	['Host cell receptor for virus entry', 'Receptor', 'Transducer']	['Endosomes', 'Lysosomes']	['Endosomes', 'Lysosomes']	somalogic
P02786	seq.6895.1	Transferrin receptor protein 1:Cytoplasmic domain|Transferrin receptor protein 1:Extracellular domain	TFRC	ENSG00000072274	3	196012511	196082153	-		Cell type enhanced - monocytes 612.3|Syncytiotrophoblasts 467.6|Erythroid_cells 451.2	Secreted to blood	['Endocytosis', 'Host-virus interaction']	['Host cell receptor for virus entry', 'Receptor', 'Transducer']	['Endosomes', 'Lysosomes']	['Endosomes', 'Lysosomes']	somalogic
Q15582	seq.3283.21	Transforming growth factor-beta-induced protein ig-h3	TGFBI	ENSG00000120708	5	136028988	136063818	+	Tissue enhanced - placenta 441.9|choroid_plexus 483.5	Cell type enhanced - Hofbauer_cells 278|Kupffer_cells 248|Langerhans_cells 259|Macrophages 234.9|Pancreatic_endocrine_cells 728.4|Fibroblasts 238.4|dendritic_cells 338.1	Secreted to blood	['Cell adhesion', 'Sensory transduction', 'Vision']				somalogic
O43493	seq.31739.83	Trans-Golgi network integral membrane protein 2	TGOLN2	ENSG00000152291	2	85318027	85328251	-						['Nucleoplasm', 'Golgi apparatus']	['Golgi apparatus']	somalogic
P35443	seq.3340.53	Thrombospondin-4	THBS4	ENSG00000113296	5	79991311	80083287	+	Tissue enhanced - adipose_tissue 209.2|heart_muscle 162|tongue 206.3|smooth_muscle 243.3	Cell type enhanced - Adipocytes 40.7|Smooth_muscle_cells 56.5|Early_spermatids 50.7|Fibroblasts 71.4|Oligodendrocyte_precursor_cells 56.6|Peritubular_cells 42.2|Sertoli_cells 182.2|Cone_photoreceptor_cells 52.7|Prostatic_glandular_cells 46.7	Secreted to extracellular matrix	['Cell adhesion', 'Tissue remodeling', 'Unfolded protein response']	['Growth factor', 'Mitogen']	['Vesicles']	['Vesicles']	somalogic
Q96H15	seq.15449.33	T-cell immunoglobulin and mucin domain-containing protein 4	TIMD4	ENSG00000145850	5	156919292	156963226	-	Group enriched - lymphoid_tissue 53.9|testis 140	Group enriched - Early_spermatids 1158.2|Late_spermatids 1972.3	Intracellular and membrane			['Plasma membrane']	['Plasma membrane']	somalogic
P01033	seq.25967.34	Metalloproteinase inhibitor 1	TIMP1	ENSG00000102265	23	47582408	47586789	+	Tissue enhanced - urinary_bladder 2193.1	Cell type enhanced - monocytes 6291.5|Langerhans_cells 2764.5|Pancreatic_endocrine_cells 2275.3|Fibroblasts 2504.9|Sertoli_cells 2317.2	Secreted to blood		['Growth factor', 'Metalloenzyme inhibitor', 'Metalloprotease inhibitor', 'Protease inhibitor']	['Golgi apparatus', 'Vesicles']	['Golgi apparatus', 'Vesicles']	somalogic
P01033	seq.23173.3	Metalloproteinase inhibitor 1	TIMP1	ENSG00000102265	23	47582408	47586789	+	Tissue enhanced - urinary_bladder 2193.1	Cell type enhanced - monocytes 6291.5|Langerhans_cells 2764.5|Pancreatic_endocrine_cells 2275.3|Fibroblasts 2504.9|Sertoli_cells 2317.2	Secreted to blood		['Growth factor', 'Metalloenzyme inhibitor', 'Metalloprotease inhibitor', 'Protease inhibitor']	['Golgi apparatus', 'Vesicles']	['Golgi apparatus', 'Vesicles']	somalogic
P01033	seq.2211.9	Metalloproteinase inhibitor 1	TIMP1	ENSG00000102265	23	47582408	47586789	+	Tissue enhanced - urinary_bladder 2193.1	Cell type enhanced - monocytes 6291.5|Langerhans_cells 2764.5|Pancreatic_endocrine_cells 2275.3|Fibroblasts 2504.9|Sertoli_cells 2317.2	Secreted to blood		['Growth factor', 'Metalloenzyme inhibitor', 'Metalloprotease inhibitor', 'Protease inhibitor']	['Golgi apparatus', 'Vesicles']	['Golgi apparatus', 'Vesicles']	somalogic
P24821	seq.4155.3	Internal Use Only: Tenascin|Tenascin	|TNC	ENSG00000041982	9	115019575	115118207	-	Tissue enhanced - lymphoid_tissue 215.1|smooth_muscle 461.1	Cell type enhanced - Smooth_muscle_cells 85|Endometrial_stromal_cells 44.1|Fibroblasts 62.3|Basal_respiratory_cells 141.7|Astrocytes 152|Basal_squamous_epithelial_cells 57	Secreted to extracellular matrix	['Cell adhesion']				somalogic
P24821	seq.6259.60	Internal Use Only: Tenascin|Tenascin	|TNC	ENSG00000041982	9	115019575	115118207	-	Tissue enhanced - lymphoid_tissue 215.1|smooth_muscle 461.1	Cell type enhanced - Smooth_muscle_cells 85|Endometrial_stromal_cells 44.1|Fibroblasts 62.3|Basal_respiratory_cells 141.7|Astrocytes 152|Basal_squamous_epithelial_cells 57	Secreted to extracellular matrix	['Cell adhesion']				somalogic
P24821	seq.7131.207	Internal Use Only: Tenascin|Tenascin	|TNC	ENSG00000041982	9	115019575	115118207	-	Tissue enhanced - lymphoid_tissue 215.1|smooth_muscle 461.1	Cell type enhanced - Smooth_muscle_cells 85|Endometrial_stromal_cells 44.1|Fibroblasts 62.3|Basal_respiratory_cells 141.7|Astrocytes 152|Basal_squamous_epithelial_cells 57	Secreted to extracellular matrix	['Cell adhesion']				somalogic
P24821	seq.2728.62	Internal Use Only: Tenascin|Tenascin	|TNC	ENSG00000041982	9	115019575	115118207	-	Tissue enhanced - lymphoid_tissue 215.1|smooth_muscle 461.1	Cell type enhanced - Smooth_muscle_cells 85|Endometrial_stromal_cells 44.1|Fibroblasts 62.3|Basal_respiratory_cells 141.7|Astrocytes 152|Basal_squamous_epithelial_cells 57	Secreted to extracellular matrix	['Cell adhesion']				somalogic
P24821	seq.5675.6	Internal Use Only: Tenascin|Tenascin	|TNC	ENSG00000041982	9	115019575	115118207	-	Tissue enhanced - lymphoid_tissue 215.1|smooth_muscle 461.1	Cell type enhanced - Smooth_muscle_cells 85|Endometrial_stromal_cells 44.1|Fibroblasts 62.3|Basal_respiratory_cells 141.7|Astrocytes 152|Basal_squamous_epithelial_cells 57	Secreted to extracellular matrix	['Cell adhesion']				somalogic
P24821	seq.6042.52	Internal Use Only: Tenascin|Tenascin	|TNC	ENSG00000041982	9	115019575	115118207	-	Tissue enhanced - lymphoid_tissue 215.1|smooth_muscle 461.1	Cell type enhanced - Smooth_muscle_cells 85|Endometrial_stromal_cells 44.1|Fibroblasts 62.3|Basal_respiratory_cells 141.7|Astrocytes 152|Basal_squamous_epithelial_cells 57	Secreted to extracellular matrix	['Cell adhesion']				somalogic
P24821	seq.5738.25	Internal Use Only: Tenascin|Tenascin	|TNC	ENSG00000041982	9	115019575	115118207	-	Tissue enhanced - lymphoid_tissue 215.1|smooth_muscle 461.1	Cell type enhanced - Smooth_muscle_cells 85|Endometrial_stromal_cells 44.1|Fibroblasts 62.3|Basal_respiratory_cells 141.7|Astrocytes 152|Basal_squamous_epithelial_cells 57	Secreted to extracellular matrix	['Cell adhesion']				somalogic
P24821	seq.6260.14	Internal Use Only: Tenascin|Tenascin	|TNC	ENSG00000041982	9	115019575	115118207	-	Tissue enhanced - lymphoid_tissue 215.1|smooth_muscle 461.1	Cell type enhanced - Smooth_muscle_cells 85|Endometrial_stromal_cells 44.1|Fibroblasts 62.3|Basal_respiratory_cells 141.7|Astrocytes 152|Basal_squamous_epithelial_cells 57	Secreted to extracellular matrix	['Cell adhesion']				somalogic
Q86YW5	seq.11147.17	Trem-like transcript 1 protein:Extracellular domain, Ig-like V-type domain|Trem-like transcript 1 protein:immunoreceptor tyrosine-based inhibition motif	TREML1	ENSG00000161911	6	41149337	41154347	-	Group enriched - bone_marrow 8.1|lymphoid_tissue 7.1|brain 2.9|lung 2|choroid_plexus 2.2	Cell type enhanced - Hofbauer_cells 3.5|Langerhans_cells 2.3|Macrophages 1.7|B-cells 1.4|dendritic_cells 1.8|NK-cells 2.2|Microglial_cells 6.3			['Receptor']	['Nuclear speckles', 'Golgi apparatus', 'Plasma membrane', 'Cytosol']	['Nuclear speckles', 'Cytosol']	somalogic
Q86YW5	seq.9329.28	Trem-like transcript 1 protein:Extracellular domain, Ig-like V-type domain|Trem-like transcript 1 protein:immunoreceptor tyrosine-based inhibition motif	TREML1	ENSG00000161911	6	41149337	41154347	-	Group enriched - bone_marrow 8.1|lymphoid_tissue 7.1|brain 2.9|lung 2|choroid_plexus 2.2	Cell type enhanced - Hofbauer_cells 3.5|Langerhans_cells 2.3|Macrophages 1.7|B-cells 1.4|dendritic_cells 1.8|NK-cells 2.2|Microglial_cells 6.3			['Receptor']	['Nuclear speckles', 'Golgi apparatus', 'Plasma membrane', 'Cytosol']	['Nuclear speckles', 'Cytosol']	somalogic
P10599	seq.8813.160	Thioredoxin	TXN	ENSG00000136810	9	110243810	110256507	-	Tissue enhanced - esophagus 1029	Cell type enhanced - Basal_respiratory_cells 3519.5|Suprabasal_keratinocytes 4072.5|Proximal_tubular_cells 3360.9|Squamous_epithelial_cells 3040.1	Intracellular and membrane	['Electron transport', 'Transcription', 'Transcription regulation', 'Transport']	['Activator']	['Nucleoplasm', 'Cytosol']	['Nucleoplasm', 'Cytosol']	somalogic
Q6EMK4	seq.5682.13	Vasorin	VASN	ENSG00000168140	16	4371848	4383538	+		Cell type enhanced - Smooth_muscle_cells 76.2|Endometrial_stromal_cells 56.4|Fibroblasts 80.9|Peritubular_cells 60.5|Sertoli_cells 65.3	Secreted - unknown location			['Nucleoplasm', 'Nucleoli', 'Mitochondria']	['Mitochondria']	somalogic
P50552	seq.9762.14	Vasodilator-stimulated phosphoprotein	VASP	ENSG00000125753	19	45506579	45526989	+		Cell type enhanced - monocytes 471.1|Extravillous_trophoblasts 506.5			['Actin-binding']	['Plasma membrane', 'Cell Junctions', 'Focal adhesion sites']	['Plasma membrane', 'Cell Junctions', 'Focal adhesion sites']	somalogic
P19320	seq.2967.8	Vascular cell adhesion protein 1	VCAM1	ENSG00000162692	1	100719742	100739045	+	Tissue enriched - lymphoid_tissue 379.4	Cell type enhanced - Endothelial_cells 74.9|Kupffer_cells 376.7|Ductal_cells 149.9|Proximal_tubular_cells 167.1		['Cell adhesion']		['Cell Junctions']	['Cell Junctions']	somalogic
P19320	seq.20093.9	Vascular cell adhesion protein 1	VCAM1	ENSG00000162692	1	100719742	100739045	+	Tissue enriched - lymphoid_tissue 379.4	Cell type enhanced - Endothelial_cells 74.9|Kupffer_cells 376.7|Ductal_cells 149.9|Proximal_tubular_cells 167.1		['Cell adhesion']		['Cell Junctions']	['Cell Junctions']	somalogic
P04217	seq.16561.9	Alpha-1B-glycoprotein	A1BG	ENSG00000121410	19	58345178	58353492	-	Tissue enriched - liver 1194.2	Cell type enhanced - Plasma_cells 8.2|Oligodendrocytes 8.1|Hepatocytes 18.2	Secreted to blood					somalogic
P43652	seq.18196.8	Afamin	AFM	ENSG00000079557	4	73481745	73504001	+	Tissue enriched - liver 932	Cell type enriched - Hepatocytes 294	Secreted to blood	['Protein transport', 'Transport']		['Plasma membrane']	['Plasma membrane']	somalogic
P43652	seq.4763.31	Afamin	AFM	ENSG00000079557	4	73481745	73504001	+	Tissue enriched - liver 932	Cell type enriched - Hepatocytes 294	Secreted to blood	['Protein transport', 'Transport']		['Plasma membrane']	['Plasma membrane']	somalogic
P02743	seq.2474.54	Serum amyloid P-component	APCS	ENSG00000132703	1	159587826	159588865	+	Tissue enriched - liver 3515.6	Cell type enriched - Hepatocytes 4133.8	Secreted to blood					somalogic
P02647	seq.2750.3	Apolipoprotein A-I	APOA1	ENSG00000118137	11	116835751	116837622	-	Tissue enriched - liver 18779.1	Group enriched - Proximal_enterocytes 12804.9|Hepatocytes 24174.5	Secreted to blood	['Cholesterol metabolism', 'Lipid metabolism', 'Lipid transport', 'Steroid metabolism', 'Sterol metabolism', 'Transport']		['Vesicles', 'Cytosol']	['Vesicles']	somalogic
P06727	seq.17685.9	Apolipoprotein A-IV	APOA4	ENSG00000110244	11	116820700	116823304	-	Tissue enriched - intestine 3023.3	Cell type enriched - Proximal_enterocytes 7501.7	Secreted to blood	['Lipid transport', 'Transport']		['Vesicles']	['Vesicles']	somalogic
P05090	seq.8262.20	Apolipoprotein D	APOD	ENSG00000189058	3	195568705	195584033	-	Tissue enhanced - choroid_plexus 4317.9|breast 4898.1	Cell type enhanced - Fibroblasts 4290.5|Leydig_cells 1994.7|Peritubular_cells 1105.2|Serous_glandular_cells 920.5|Melanocytes 1348.5	Secreted to blood	['Transport']		['Plasma membrane']	['Plasma membrane']	somalogic
P05090	seq.4712.28	Apolipoprotein D	APOD	ENSG00000189058	3	195568705	195584033	-	Tissue enhanced - choroid_plexus 4317.9|breast 4898.1	Cell type enhanced - Fibroblasts 4290.5|Leydig_cells 1994.7|Peritubular_cells 1105.2|Serous_glandular_cells 920.5|Melanocytes 1348.5	Secreted to blood	['Transport']		['Plasma membrane']	['Plasma membrane']	somalogic
P02649	seq.2937.10	Apolipoprotein E|Apolipoprotein E (isoform E2)|Apolipoprotein E (isoform E3)|Apolipoprotein E (isoform E4)	APOE	ENSG00000130203	19	44905791	44909393	+	Group enriched - brain 2687.4|liver 6430.8|adrenal_gland 3346.3	Cell type enhanced - Hofbauer_cells 5560.9|Muller_glia_cells 8388.3|Proximal_tubular_cells 6121.1|Leydig_cells 2605|Peritubular_cells 4712.6|Melanocytes 3267.4|Hepatocytes 8279.7	Secreted to blood	['Cholesterol metabolism', 'Host-virus interaction', 'Lipid metabolism', 'Lipid transport', 'Steroid metabolism', 'Sterol metabolism', 'Transport']	['Heparin-binding']	['Vesicles']	['Vesicles']	somalogic
P02649	seq.2418.55	Apolipoprotein E|Apolipoprotein E (isoform E2)|Apolipoprotein E (isoform E3)|Apolipoprotein E (isoform E4)	APOE	ENSG00000130203	19	44905791	44909393	+	Group enriched - brain 2687.4|liver 6430.8|adrenal_gland 3346.3	Cell type enhanced - Hofbauer_cells 5560.9|Muller_glia_cells 8388.3|Proximal_tubular_cells 6121.1|Leydig_cells 2605|Peritubular_cells 4712.6|Melanocytes 3267.4|Hepatocytes 8279.7	Secreted to blood	['Cholesterol metabolism', 'Host-virus interaction', 'Lipid metabolism', 'Lipid transport', 'Steroid metabolism', 'Sterol metabolism', 'Transport']	['Heparin-binding']	['Vesicles']	['Vesicles']	somalogic
P02649	seq.2938.55	Apolipoprotein E|Apolipoprotein E (isoform E2)|Apolipoprotein E (isoform E3)|Apolipoprotein E (isoform E4)	APOE	ENSG00000130203	19	44905791	44909393	+	Group enriched - brain 2687.4|liver 6430.8|adrenal_gland 3346.3	Cell type enhanced - Hofbauer_cells 5560.9|Muller_glia_cells 8388.3|Proximal_tubular_cells 6121.1|Leydig_cells 2605|Peritubular_cells 4712.6|Melanocytes 3267.4|Hepatocytes 8279.7	Secreted to blood	['Cholesterol metabolism', 'Host-virus interaction', 'Lipid metabolism', 'Lipid transport', 'Steroid metabolism', 'Sterol metabolism', 'Transport']	['Heparin-binding']	['Vesicles']	['Vesicles']	somalogic
P02649	seq.5312.49	Apolipoprotein E|Apolipoprotein E (isoform E2)|Apolipoprotein E (isoform E3)|Apolipoprotein E (isoform E4)	APOE	ENSG00000130203	19	44905791	44909393	+	Group enriched - brain 2687.4|liver 6430.8|adrenal_gland 3346.3	Cell type enhanced - Hofbauer_cells 5560.9|Muller_glia_cells 8388.3|Proximal_tubular_cells 6121.1|Leydig_cells 2605|Peritubular_cells 4712.6|Melanocytes 3267.4|Hepatocytes 8279.7	Secreted to blood	['Cholesterol metabolism', 'Host-virus interaction', 'Lipid metabolism', 'Lipid transport', 'Steroid metabolism', 'Sterol metabolism', 'Transport']	['Heparin-binding']	['Vesicles']	['Vesicles']	somalogic
O75882	seq.15499.11	Attractin	ATRN	ENSG00000088812	20	3471018	3651118	+		Cell type enhanced - Excitatory_neurons 98.2|Oligodendrocyte_precursor_cells 84|Inhibitory_neurons 96.8|Oligodendrocytes 79.8	Secreted to blood	['Inflammatory response']	['Receptor']	['Cytosol']	['Cytosol']	somalogic
P61769	seq.3485.28	Beta-2-microglobulin	B2M	ENSG00000166710	15	44711358	44718851	+		Cell type enhanced - NK-cells 20023.7|Proximal_enterocytes 18472.3	Secreted to blood	['Immunity']		['Golgi apparatus', 'Plasma membrane', 'Cytosol']	['Golgi apparatus', 'Plasma membrane']	somalogic
P61769	seq.10574.10	Beta-2-microglobulin	B2M	ENSG00000166710	15	44711358	44718851	+		Cell type enhanced - NK-cells 20023.7|Proximal_enterocytes 18472.3	Secreted to blood	['Immunity']		['Golgi apparatus', 'Plasma membrane', 'Cytosol']	['Golgi apparatus', 'Plasma membrane']	somalogic
P43251	seq.15644.1	Biotinidase	BTD	ENSG00000169814	3	15601341	15722311	+	Tissue enhanced - liver 97	Cell type enhanced - Rod_photoreceptor_cells 118.2	Secreted to blood		['Hydrolase']			somalogic
P43251	seq.9269.7	Biotinidase	BTD	ENSG00000169814	3	15601341	15722311	+	Tissue enhanced - liver 97	Cell type enhanced - Rod_photoreceptor_cells 118.2	Secreted to blood		['Hydrolase']			somalogic
Q9NZP8	seq.9348.1	Complement C1r subcomponent-like protein	C1RL	ENSG00000139178	12	7089587	7109238	-	Tissue enhanced - liver 138.4	Cell type enhanced - Hepatocytes 110.8	Secreted to blood	['Complement pathway', 'Immunity', 'Innate immunity']	['Hydrolase', 'Protease', 'Serine protease']			somalogic
P09871	seq.8840.61	C1|Complement C1s subcomponent	C1QB|C1R|C1QA|C1QC|C1S|C1S	ENSG00000182326	12	6988259	7071032	+	Tissue enriched - liver 2762.6	Cell type enhanced - Fibroblasts 717.8|Leydig_cells 1204.3|Peritubular_cells 631.2|Hepatocytes 2248	Secreted to blood	['Complement pathway', 'Immunity', 'Innate immunity']	['Hydrolase', 'Protease', 'Serine protease']	['Nucleoplasm', 'Cytosol']	['Nucleoplasm']	somalogic
P09871	seq.20203.45	C1|Complement C1s subcomponent	C1QB|C1R|C1QA|C1QC|C1S|C1S	ENSG00000182326	12	6988259	7071032	+	Tissue enriched - liver 2762.6	Cell type enhanced - Fibroblasts 717.8|Leydig_cells 1204.3|Peritubular_cells 631.2|Hepatocytes 2248	Secreted to blood	['Complement pathway', 'Immunity', 'Innate immunity']	['Hydrolase', 'Protease', 'Serine protease']	['Nucleoplasm', 'Cytosol']	['Nucleoplasm']	somalogic
P09871	seq.27203.49	C1|Complement C1s subcomponent	C1QB|C1R|C1QA|C1QC|C1S|C1S	ENSG00000182326	12	6988259	7071032	+	Tissue enriched - liver 2762.6	Cell type enhanced - Fibroblasts 717.8|Leydig_cells 1204.3|Peritubular_cells 631.2|Hepatocytes 2248	Secreted to blood	['Complement pathway', 'Immunity', 'Innate immunity']	['Hydrolase', 'Protease', 'Serine protease']	['Nucleoplasm', 'Cytosol']	['Nucleoplasm']	somalogic
P01024	seq.2754.50	C3a anaphylatoxin|C3a anaphylatoxin des Arginine|Complement C3|Complement C3b|Complement C3b, inactivated|Complement C3d fragment	C3	ENSG00000125730	19	6677704	6730562	-	Tissue enriched - liver 5250.9	Cell type enhanced - Ductal_cells 657.6|Exocrine_glandular_cells 845.2|Hepatocytes 3158.4	Secreted to blood	['Complement alternate pathway', 'Complement pathway', 'Fatty acid metabolism', 'Immunity', 'Inflammatory response', 'Innate immunity', 'Lipid metabolism']				somalogic
P01024	seq.5803.24	C3a anaphylatoxin|C3a anaphylatoxin des Arginine|Complement C3|Complement C3b|Complement C3b, inactivated|Complement C3d fragment	C3	ENSG00000125730	19	6677704	6730562	-	Tissue enriched - liver 5250.9	Cell type enhanced - Ductal_cells 657.6|Exocrine_glandular_cells 845.2|Hepatocytes 3158.4	Secreted to blood	['Complement alternate pathway', 'Complement pathway', 'Fatty acid metabolism', 'Immunity', 'Inflammatory response', 'Innate immunity', 'Lipid metabolism']				somalogic
P01024	seq.2755.8	C3a anaphylatoxin|C3a anaphylatoxin des Arginine|Complement C3|Complement C3b|Complement C3b, inactivated|Complement C3d fragment	C3	ENSG00000125730	19	6677704	6730562	-	Tissue enriched - liver 5250.9	Cell type enhanced - Ductal_cells 657.6|Exocrine_glandular_cells 845.2|Hepatocytes 3158.4	Secreted to blood	['Complement alternate pathway', 'Complement pathway', 'Fatty acid metabolism', 'Immunity', 'Inflammatory response', 'Innate immunity', 'Lipid metabolism']				somalogic
P01024	seq.4900.8	C3a anaphylatoxin|C3a anaphylatoxin des Arginine|Complement C3|Complement C3b|Complement C3b, inactivated|Complement C3d fragment	C3	ENSG00000125730	19	6677704	6730562	-	Tissue enriched - liver 5250.9	Cell type enhanced - Ductal_cells 657.6|Exocrine_glandular_cells 845.2|Hepatocytes 3158.4	Secreted to blood	['Complement alternate pathway', 'Complement pathway', 'Fatty acid metabolism', 'Immunity', 'Inflammatory response', 'Innate immunity', 'Lipid metabolism']				somalogic
P01024	seq.8494.1	C3a anaphylatoxin|C3a anaphylatoxin des Arginine|Complement C3|Complement C3b|Complement C3b, inactivated|Complement C3d fragment	C3	ENSG00000125730	19	6677704	6730562	-	Tissue enriched - liver 5250.9	Cell type enhanced - Ductal_cells 657.6|Exocrine_glandular_cells 845.2|Hepatocytes 3158.4	Secreted to blood	['Complement alternate pathway', 'Complement pathway', 'Fatty acid metabolism', 'Immunity', 'Inflammatory response', 'Innate immunity', 'Lipid metabolism']				somalogic
P01024	seq.2683.1	C3a anaphylatoxin|C3a anaphylatoxin des Arginine|Complement C3|Complement C3b|Complement C3b, inactivated|Complement C3d fragment	C3	ENSG00000125730	19	6677704	6730562	-	Tissue enriched - liver 5250.9	Cell type enhanced - Ductal_cells 657.6|Exocrine_glandular_cells 845.2|Hepatocytes 3158.4	Secreted to blood	['Complement alternate pathway', 'Complement pathway', 'Fatty acid metabolism', 'Immunity', 'Inflammatory response', 'Innate immunity', 'Lipid metabolism']				somalogic
P01024	seq.4480.59	C3a anaphylatoxin|C3a anaphylatoxin des Arginine|Complement C3|Complement C3b|Complement C3b, inactivated|Complement C3d fragment	C3	ENSG00000125730	19	6677704	6730562	-	Tissue enriched - liver 5250.9	Cell type enhanced - Ductal_cells 657.6|Exocrine_glandular_cells 845.2|Hepatocytes 3158.4	Secreted to blood	['Complement alternate pathway', 'Complement pathway', 'Fatty acid metabolism', 'Immunity', 'Inflammatory response', 'Innate immunity', 'Lipid metabolism']				somalogic
P0C0L5	seq.18821.9	C4a anaphylatoxin|Complement C4|Complement C4b	C4B|C4A	ENSG00000224389	6	32014795	32035418	+	Group enriched - liver 375.4|adrenal_gland 214.6	Group enriched - Hepatocytes 7.1	Secreted to blood	['Complement pathway', 'Immunity', 'Inflammatory response', 'Innate immunity']	['Blood group antigen']			somalogic
P0C0L5	seq.4481.34	C4a anaphylatoxin|Complement C4|Complement C4b	C4B|C4A	ENSG00000224389	6	32014795	32035418	+	Group enriched - liver 375.4|adrenal_gland 214.6	Group enriched - Hepatocytes 7.1	Secreted to blood	['Complement pathway', 'Immunity', 'Inflammatory response', 'Innate immunity']	['Blood group antigen']			somalogic
P0C0L5	seq.2182.54	C4a anaphylatoxin|Complement C4|Complement C4b	C4B|C4A	ENSG00000224389	6	32014795	32035418	+	Group enriched - liver 375.4|adrenal_gland 214.6	Group enriched - Hepatocytes 7.1	Secreted to blood	['Complement pathway', 'Immunity', 'Inflammatory response', 'Innate immunity']	['Blood group antigen']			somalogic
P01031	seq.4482.66	C5a anaphylatoxin|Complement C5|Complement C5b-C6 complex	C5|C6|C5	ENSG00000106804	9	120932987	121075195	-	Tissue enriched - liver 434.4	Cell type enriched - Hepatocytes 435.9	Secreted to blood	['Complement alternate pathway', 'Complement pathway', 'Cytolysis', 'Immunity', 'Inflammatory response', 'Innate immunity']				somalogic
P01031	seq.2851.63	C5a anaphylatoxin|Complement C5|Complement C5b-C6 complex	C5|C6|C5	ENSG00000106804	9	120932987	121075195	-	Tissue enriched - liver 434.4	Cell type enriched - Hepatocytes 435.9	Secreted to blood	['Complement alternate pathway', 'Complement pathway', 'Cytolysis', 'Immunity', 'Inflammatory response', 'Innate immunity']				somalogic
P01031	seq.2381.52	C5a anaphylatoxin|Complement C5|Complement C5b-C6 complex	C5|C6|C5	ENSG00000106804	9	120932987	121075195	-	Tissue enriched - liver 434.4	Cell type enriched - Hepatocytes 435.9	Secreted to blood	['Complement alternate pathway', 'Complement pathway', 'Cytolysis', 'Immunity', 'Inflammatory response', 'Innate immunity']				somalogic
P10643	seq.13731.14	Complement component C7	C7	ENSG00000112936	5	40909492	41020216	+	Tissue enhanced - adrenal_gland 884.6	Group enriched - Fibroblasts 729.1|Leydig_cells 1107.4	Secreted to blood	['Complement alternate pathway', 'Complement pathway', 'Cytolysis', 'Immunity', 'Innate immunity']				somalogic
P10643	seq.2888.49	Complement component C7	C7	ENSG00000112936	5	40909492	41020216	+	Tissue enhanced - adrenal_gland 884.6	Group enriched - Fibroblasts 729.1|Leydig_cells 1107.4	Secreted to blood	['Complement alternate pathway', 'Complement pathway', 'Cytolysis', 'Immunity', 'Innate immunity']				somalogic
P07358	seq.33306.22	Complement component C8|Complement component C8 beta chain	C8B|C8G|C8B|C8A	ENSG00000021852	1	56929207	56974383	-	Tissue enriched - liver 630	Cell type enriched - Hepatocytes 247.1	Secreted to blood	['Complement alternate pathway', 'Complement pathway', 'Cytolysis', 'Immunity', 'Innate immunity']				somalogic
P07358	seq.2429.27	Complement component C8|Complement component C8 beta chain	C8B|C8G|C8B|C8A	ENSG00000021852	1	56929207	56974383	-	Tissue enriched - liver 630	Cell type enriched - Hepatocytes 247.1	Secreted to blood	['Complement alternate pathway', 'Complement pathway', 'Cytolysis', 'Immunity', 'Innate immunity']				somalogic
O43866	seq.3293.2	CD5 antigen-like	CD5L	ENSG00000073754	1	157830911	157898256	-	Tissue enriched - lymphoid_tissue 558.4	Group enriched - Hofbauer_cells 226.6|Kupffer_cells 624.6	Secreted to blood	['Apoptosis', 'Immunity', 'Inflammatory response']				somalogic
P00751	seq.4129.72	Complement factor B	CFB	ENSG00000243649	6	31945650	31952086	+	Tissue enriched - liver 2453.1	Cell type enhanced - Pancreatic_endocrine_cells 368.5|Ductal_cells 913.7|Exocrine_glandular_cells 569.1|Hepatocytes 199.3	Secreted to blood	['Complement alternate pathway', 'Immunity', 'Innate immunity']	['Hydrolase', 'Protease', 'Serine protease']	['Endoplasmic reticulum', 'Vesicles', 'Cell Junctions']	['Endoplasmic reticulum', 'Vesicles']	somalogic
P00746	seq.2946.52	Complement factor D	CFD	ENSG00000197766	19	859453	867884	+	Tissue enhanced - adipose_tissue 1448.6	Group enriched - Fibroblasts 7755.6|Leydig_cells 5061.8	Secreted to blood	['Complement alternate pathway', 'Immunity', 'Innate immunity']	['Hydrolase', 'Protease', 'Serine protease']			somalogic
P00746	seq.13678.169	Complement factor D	CFD	ENSG00000197766	19	859453	867884	+	Tissue enhanced - adipose_tissue 1448.6	Group enriched - Fibroblasts 7755.6|Leydig_cells 5061.8	Secreted to blood	['Complement alternate pathway', 'Immunity', 'Innate immunity']	['Hydrolase', 'Protease', 'Serine protease']			somalogic
P08603	seq.4159.130	Complement factor H	CFH	ENSG00000000971	1	196651754	196752476	+	Tissue enriched - liver 1645.3	Cell type enhanced - Fibroblasts 355.9|Leydig_cells 285.2|Hepatocytes 834.8	Secreted to blood	['Complement alternate pathway', 'Host-virus interaction', 'Immunity', 'Innate immunity']		['Vesicles']	['Vesicles']	somalogic
P36980	seq.15584.9	Complement factor H-related protein 2	CFHR2	ENSG00000080910	1	196943738	196959622	+	Tissue enriched - liver 1309.3	Cell type enriched - Hepatocytes 1227.2	Secreted to blood					somalogic
Q92496	seq.6471.53	Complement factor H-related protein 4	CFHR4	ENSG00000134365	1	196888014	196918795	+	Tissue enriched - liver 98.6	Cell type enriched - Hepatocytes 36.6	Secreted to blood					somalogic
P05156	seq.2567.5	Complement factor I	CFI	ENSG00000205403	4	109731008	109802150	-	Tissue enriched - liver 952.1	Cell type enhanced - Muller_glia_cells 114.1|Proximal_tubular_cells 195.1|Cholangiocytes 108.7|Hepatocytes 454.5	Secreted to blood	['Complement pathway', 'Host-virus interaction', 'Immunity', 'Innate immunity']	['Hydrolase', 'Protease', 'Serine protease']			somalogic
P27918	seq.2960.66	Properdin	CFP	ENSG00000126759	23	47623172	47630305	-	Group enriched - bone_marrow 83|lymphoid_tissue 57	Cell type enhanced - monocytes 11.1|Kupffer_cells 8.4|Langerhans_cells 21.9|Macrophages 43.6	Secreted to blood	['Complement alternate pathway', 'Immunity', 'Innate immunity']		['Vesicles']	['Vesicles']	somalogic
P10909	seq.4542.24	Clusterin	CLU	ENSG00000120885	8	27596917	27614700	-	Tissue enhanced - liver 9442.3	Cell type enhanced - Muller_glia_cells 6791.7|Basal_prostatic_cells 3199|Collecting_duct_cells 3117.6|Cholangiocytes 2558.4|Hepatocytes 3758.6	Secreted to blood	['Apoptosis', 'Complement pathway', 'Immunity', 'Innate immunity']	['Chaperone']	['Cytosol']	['Cytosol']	somalogic
Q96IY4	seq.3518.54	Carboxypeptidase B2	CPB2	ENSG00000080618	13	46053186	46105033	-	Tissue enriched - liver 1439	Cell type enriched - Hepatocytes 1226.7	Secreted to blood	['Blood coagulation', 'Fibrinolysis', 'Hemostasis']	['Carboxypeptidase', 'Hydrolase', 'Metalloprotease', 'Protease']			somalogic
Q16610	seq.3366.51	Extracellular matrix protein 1	ECM1	ENSG00000143369	1	150508062	150513789	+	Tissue enhanced - esophagus 1332.2|epididymis 472.5	Cell type enhanced - Endometrial_stromal_cells 105.7|Fibroblasts 113.6|Suprabasal_keratinocytes 133|Melanocytes 91	Secreted to extracellular matrix	['Angiogenesis', 'Biomineralization', 'Mineral balance', 'Osteogenesis']		['Nucleoplasm', 'Cytosol']	['Cytosol']	somalogic
P00748	seq.27179.216	Coagulation Factor XII	F12	ENSG00000131187	5	177402133	177416583	-	Tissue enriched - liver 589.9	Cell type enriched - Hepatocytes 375.4	Secreted to blood	['Blood coagulation', 'Fibrinolysis', 'Hemostasis']	['Hydrolase', 'Protease', 'Serine protease']			somalogic
P05160	seq.16927.9	Coagulation factor XIII|Coagulation factor XIII B chain	F13B|F13B|F13A1	ENSG00000143278	1	197038741	197067260	-	Tissue enriched - liver 194.1	Cell type enriched - Hepatocytes 59.1	Secreted to blood	['Blood coagulation', 'Hemostasis']				somalogic
P05160	seq.5658.64	Coagulation factor XIII|Coagulation factor XIII B chain	F13B|F13B|F13A1	ENSG00000143278	1	197038741	197067260	-	Tissue enriched - liver 194.1	Cell type enriched - Hepatocytes 59.1	Secreted to blood	['Blood coagulation', 'Hemostasis']				somalogic
P00734	seq.13716.259	Prothrombin|Thrombin	F2	ENSG00000180210	11	46719196	46739506	+	Tissue enriched - liver 1180.6	Cell type enriched - Hepatocytes 841.1	Secreted to blood	['Acute phase', 'Blood coagulation', 'Hemostasis']	['Hydrolase', 'Protease', 'Serine protease']			somalogic
P00734	seq.4157.2	Prothrombin|Thrombin	F2	ENSG00000180210	11	46719196	46739506	+	Tissue enriched - liver 1180.6	Cell type enriched - Hepatocytes 841.1	Secreted to blood	['Acute phase', 'Blood coagulation', 'Hemostasis']	['Hydrolase', 'Protease', 'Serine protease']			somalogic
P00734	seq.5316.54	Prothrombin|Thrombin	F2	ENSG00000180210	11	46719196	46739506	+	Tissue enriched - liver 1180.6	Cell type enriched - Hepatocytes 841.1	Secreted to blood	['Acute phase', 'Blood coagulation', 'Hemostasis']	['Hydrolase', 'Protease', 'Serine protease']			somalogic
P02671	seq.4907.56	D-dimer|Fibrinogen	FGG|FGB|FGA	ENSG00000171560	4	154583126	154590742	-	Tissue enriched - liver 17848.7	Cell type enriched - Hepatocytes 13631.3	Secreted to blood	['Adaptive immunity', 'Blood coagulation', 'Hemostasis', 'Immunity', 'Innate immunity']		['Endoplasmic reticulum']	['Endoplasmic reticulum']	somalogic
P02671	seq.2796.62	D-dimer|Fibrinogen	FGG|FGB|FGA	ENSG00000171560	4	154583126	154590742	-	Tissue enriched - liver 17848.7	Cell type enriched - Hepatocytes 13631.3	Secreted to blood	['Adaptive immunity', 'Blood coagulation', 'Hemostasis', 'Immunity', 'Innate immunity']		['Endoplasmic reticulum']	['Endoplasmic reticulum']	somalogic
P02679	seq.4907.56	D-dimer|Fibrinogen|Fibrinogen gamma chain	FGG|FGG|FGB|FGA	ENSG00000171557	4	154604134	154612967	-	Tissue enriched - liver 16058.1	Cell type enriched - Hepatocytes 9849.5	Secreted to blood	['Blood coagulation', 'Hemostasis']		['Endoplasmic reticulum']	['Endoplasmic reticulum']	somalogic
P02679	seq.4989.7	D-dimer|Fibrinogen|Fibrinogen gamma chain	FGG|FGG|FGB|FGA	ENSG00000171557	4	154604134	154612967	-	Tissue enriched - liver 16058.1	Cell type enriched - Hepatocytes 9849.5	Secreted to blood	['Blood coagulation', 'Hemostasis']		['Endoplasmic reticulum']	['Endoplasmic reticulum']	somalogic
P02679	seq.2796.62	D-dimer|Fibrinogen|Fibrinogen gamma chain	FGG|FGG|FGB|FGA	ENSG00000171557	4	154604134	154612967	-	Tissue enriched - liver 16058.1	Cell type enriched - Hepatocytes 9849.5	Secreted to blood	['Blood coagulation', 'Hemostasis']		['Endoplasmic reticulum']	['Endoplasmic reticulum']	somalogic
P02751	seq.20064.24	Fibronectin|Fibronectin Fragment 3|Fibronectin Fragment 4|Fibronectin-1 Fragment 2	FN1	ENSG00000115414	2	215360440	215436073	-	Tissue enhanced - placenta 2828.8|liver 1674.5	Cell type enhanced - Smooth_muscle_cells 482.6|Pancreatic_endocrine_cells 517.9|Fibroblasts 697.7|Extravillous_trophoblasts 3161|Hepatocytes 800.2	Secreted to blood	['Acute phase', 'Angiogenesis', 'Cell adhesion', 'Cell shape']	['Heparin-binding']			somalogic
P02751	seq.4131.72	Fibronectin|Fibronectin Fragment 3|Fibronectin Fragment 4|Fibronectin-1 Fragment 2	FN1	ENSG00000115414	2	215360440	215436073	-	Tissue enhanced - placenta 2828.8|liver 1674.5	Cell type enhanced - Smooth_muscle_cells 482.6|Pancreatic_endocrine_cells 517.9|Fibroblasts 697.7|Extravillous_trophoblasts 3161|Hepatocytes 800.2	Secreted to blood	['Acute phase', 'Angiogenesis', 'Cell adhesion', 'Cell shape']	['Heparin-binding']			somalogic
P02751	seq.3434.34	Fibronectin|Fibronectin Fragment 3|Fibronectin Fragment 4|Fibronectin-1 Fragment 2	FN1	ENSG00000115414	2	215360440	215436073	-	Tissue enhanced - placenta 2828.8|liver 1674.5	Cell type enhanced - Smooth_muscle_cells 482.6|Pancreatic_endocrine_cells 517.9|Fibroblasts 697.7|Extravillous_trophoblasts 3161|Hepatocytes 800.2	Secreted to blood	['Acute phase', 'Angiogenesis', 'Cell adhesion', 'Cell shape']	['Heparin-binding']			somalogic
P02751	seq.3435.53	Fibronectin|Fibronectin Fragment 3|Fibronectin Fragment 4|Fibronectin-1 Fragment 2	FN1	ENSG00000115414	2	215360440	215436073	-	Tissue enhanced - placenta 2828.8|liver 1674.5	Cell type enhanced - Smooth_muscle_cells 482.6|Pancreatic_endocrine_cells 517.9|Fibroblasts 697.7|Extravillous_trophoblasts 3161|Hepatocytes 800.2	Secreted to blood	['Acute phase', 'Angiogenesis', 'Cell adhesion', 'Cell shape']	['Heparin-binding']			somalogic
P02774	seq.15589.1	Vitamin D-binding protein	GC	ENSG00000145321	4	71741696	71804041	-	Tissue enriched - liver 8007.3	Group enriched - Cholangiocytes 1684.6|Hepatocytes 2766	Secreted to blood	['Transport']	['Actin-binding']			somalogic
Q14520	seq.20067.26	Factor seven-activating protease	HABP2	ENSG00000148702	10	113550837	113589602	+	Tissue enriched - liver 424	Cell type enhanced - Kupffer_cells 33.7|Ductal_cells 38.7|Cholangiocytes 120.2|Hepatocytes 185.7	Secreted to blood		['Hydrolase', 'Protease', 'Serine protease']			somalogic
P04196	seq.4996.66	Histidine-rich glycoprotein	HRG	ENSG00000113905	3	186660216	186678234	+	Tissue enriched - liver 5270.7	Cell type enriched - Hepatocytes 396.9	Secreted to blood	['Angiogenesis', 'Blood coagulation', 'Chemotaxis', 'Fibrinolysis', 'Hemostasis']	['Heparin-binding']			somalogic
P19827	seq.7955.195	Inter-alpha-trypsin inhibitor heavy chain H1	ITIH1	ENSG00000055957	3	52777595	52792068	+	Tissue enriched - liver 1459.7	Cell type enriched - Hepatocytes 793.7	Secreted to blood		['Protease inhibitor', 'Serine protease inhibitor']	['Vesicles']	['Vesicles']	somalogic
Q14624	seq.4811.33	Inter-alpha-trypsin inhibitor heavy chain H4	ITIH4	ENSG00000055955	3	52812962	52830688	-	Tissue enriched - liver 1807.4	Group enriched - Early_spermatids 68.4|Late_spermatids 159|Hepatocytes 91.9	Secreted to blood	['Acute phase']	['Protease inhibitor', 'Serine protease inhibitor']	['Vesicles']	['Vesicles']	somalogic
P03952	seq.4152.58	Plasma kallikrein	KLKB1	ENSG00000164344	4	186226438	186258471	+	Tissue enriched - liver 318.1	Cell type enriched - Hepatocytes 223.6	Secreted to blood	['Blood coagulation', 'Fibrinolysis', 'Hemostasis', 'Inflammatory response']	['Hydrolase', 'Protease', 'Serine protease']			somalogic
Q08380	seq.5000.52	Galectin-3-binding protein	LGALS3BP	ENSG00000108679	17	78971238	78979947	-		Cell type enhanced - Distal_enterocytes 533|Proximal_enterocytes 869.1	Secreted to blood	['Cell adhesion']				somalogic
P08519	seq.35381.3	Apolipoprotein(a)	LPA	ENSG00000198670	6	160531482	160664275	-	Tissue enriched - liver 74.5	Cell type enriched - Hepatocytes 34.5	Secreted to blood	['Lipid transport', 'Transport']	['Hydrolase', 'Protease', 'Serine protease']			somalogic
P02750	seq.32685.35	Leucine-rich alpha-2-glycoprotein	LRG1	ENSG00000171236	19	4536402	4540036	-	Tissue enriched - liver 920.6	Cell type enriched - Hepatocytes 621.6	Secreted to blood			['Vesicles']	['Vesicles']	somalogic
P51884	seq.13114.50	Lumican	LUM	ENSG00000139329	12	91102629	91111494	-	Tissue enhanced - placenta 518.2|gallbladder 714.3	Group enriched - Smooth_muscle_cells 502.2|Endometrial_stromal_cells 974.3|Fibroblasts 1433.9|Leydig_cells 406.4	Secreted to extracellular matrix					somalogic
Q9Y5Y7	seq.3206.4	Lymphatic vessel endothelial hyaluronic acid receptor 1	LYVE1	ENSG00000133800	11	10556966	10611689	-	Tissue enhanced - adipose_tissue 122.1|placenta 144.3	Group enriched - Hofbauer_cells 713.2|Kupffer_cells 283|Macrophages 217.7		['Transport']	['Receptor']			somalogic
P11226	seq.3000.66	Mannose-binding protein C	MBL2	ENSG00000165471	10	52765380	52772784	-	Tissue enriched - liver 272.6	Cell type enriched - Hepatocytes 230.9	Secreted to blood	['Complement activation lectin pathway', 'Complement pathway', 'Immunity', 'Innate immunity']				somalogic
Q96PD5	seq.5601.2	N-acetylmuramoyl-L-alanine amidase	PGLYRP2	ENSG00000161031	19	15468645	15498956	-	Tissue enriched - liver 250.7	Cell type enriched - Hepatocytes 132.3	Secreted to blood	['Immunity']	['Hydrolase']	['Cell Junctions']	['Cell Junctions']	somalogic
P00747	seq.4151.6	Angiostatin|Plasmin|Plasminogen	PLG	ENSG00000122194	6	160702194	160754097	+	Tissue enriched - liver 2571	Cell type enriched - Hepatocytes 1618.7	Secreted to blood	['Blood coagulation', 'Fibrinolysis', 'Hemostasis', 'Tissue remodeling']	['Hydrolase', 'Protease', 'Serine protease']	['Vesicles']	['Vesicles']	somalogic
P00747	seq.3710.49	Angiostatin|Plasmin|Plasminogen	PLG	ENSG00000122194	6	160702194	160754097	+	Tissue enriched - liver 2571	Cell type enriched - Hepatocytes 1618.7	Secreted to blood	['Blood coagulation', 'Fibrinolysis', 'Hemostasis', 'Tissue remodeling']	['Hydrolase', 'Protease', 'Serine protease']	['Vesicles']	['Vesicles']	somalogic
P00747	seq.4150.75	Angiostatin|Plasmin|Plasminogen	PLG	ENSG00000122194	6	160702194	160754097	+	Tissue enriched - liver 2571	Cell type enriched - Hepatocytes 1618.7	Secreted to blood	['Blood coagulation', 'Fibrinolysis', 'Hemostasis', 'Tissue remodeling']	['Hydrolase', 'Protease', 'Serine protease']	['Vesicles']	['Vesicles']	somalogic
P02775	seq.17165.1	Beta-thromboglobulin|Connective tissue-activating peptide III|Neutrophil-activating peptide 2|Platelet basic protein	PPBP	ENSG00000163736	4	73986439	73988190	-	Tissue enhanced - bone_marrow 82.3|lymphoid_tissue 52.4	Cell type enhanced - Kupffer_cells 10.5|Macrophages 25.2|B-cells 9.1|dendritic_cells 12.6|NK-cells 39.3|T-cells 7.3	Secreted to blood	['Chemotaxis']	['Antibiotic', 'Antimicrobial', 'Cytokine', 'Growth factor', 'Mitogen']			somalogic
P02775	seq.4544.4	Beta-thromboglobulin|Connective tissue-activating peptide III|Neutrophil-activating peptide 2|Platelet basic protein	PPBP	ENSG00000163736	4	73986439	73988190	-	Tissue enhanced - bone_marrow 82.3|lymphoid_tissue 52.4	Cell type enhanced - Kupffer_cells 10.5|Macrophages 25.2|B-cells 9.1|dendritic_cells 12.6|NK-cells 39.3|T-cells 7.3	Secreted to blood	['Chemotaxis']	['Antibiotic', 'Antimicrobial', 'Cytokine', 'Growth factor', 'Mitogen']			somalogic
P02775	seq.16765.52	Beta-thromboglobulin|Connective tissue-activating peptide III|Neutrophil-activating peptide 2|Platelet basic protein	PPBP	ENSG00000163736	4	73986439	73988190	-	Tissue enhanced - bone_marrow 82.3|lymphoid_tissue 52.4	Cell type enhanced - Kupffer_cells 10.5|Macrophages 25.2|B-cells 9.1|dendritic_cells 12.6|NK-cells 39.3|T-cells 7.3	Secreted to blood	['Chemotaxis']	['Antibiotic', 'Antimicrobial', 'Cytokine', 'Growth factor', 'Mitogen']			somalogic
P02775	seq.2790.54	Beta-thromboglobulin|Connective tissue-activating peptide III|Neutrophil-activating peptide 2|Platelet basic protein	PPBP	ENSG00000163736	4	73986439	73988190	-	Tissue enhanced - bone_marrow 82.3|lymphoid_tissue 52.4	Cell type enhanced - Kupffer_cells 10.5|Macrophages 25.2|B-cells 9.1|dendritic_cells 12.6|NK-cells 39.3|T-cells 7.3	Secreted to blood	['Chemotaxis']	['Antibiotic', 'Antimicrobial', 'Cytokine', 'Growth factor', 'Mitogen']			somalogic
P20742	seq.6580.29	Pregnancy zone protein	PZP	ENSG00000126838	12	9148840	9208395	-	Tissue enriched - liver 79	Cell type enhanced - Early_spermatids 28.3|Late_spermatids 11.4|Oligodendrocyte_precursor_cells 8|Hepatocytes 22.5	Secreted to blood		['Protease inhibitor', 'Serine protease inhibitor']			somalogic
P02753	seq.15633.6	Retinol-binding protein 4	RBP4	ENSG00000138207	10	93591687	93601744	-	Tissue enriched - liver 10726.7	Cell type enriched - Hepatocytes 12476.9	Secreted to blood	['Sensory transduction', 'Transport', 'Vision']				somalogic
P02753	seq.7831.39	Retinol-binding protein 4	RBP4	ENSG00000138207	10	93591687	93601744	-	Tissue enriched - liver 10726.7	Cell type enriched - Hepatocytes 12476.9	Secreted to blood	['Sensory transduction', 'Transport', 'Vision']				somalogic
P49908	seq.33030.6	selenoprotein P	SELENOP	ENSG00000250722	5	42799880	42887392	-	Group enriched - intestine 2030.1|liver 6077.3	Cell type enhanced - Proximal_enterocytes 5404|Hepatocytes 3136.6	Secreted to blood			['Nucleoplasm', 'Golgi apparatus']	['Nucleoplasm', 'Golgi apparatus']	somalogic
P01009	seq.3580.25	Alpha-1-antitrypsin	SERPINA1	ENSG00000197249	14	94376747	94390693	-	Tissue enriched - liver 33156.1	Cell type enriched - Hepatocytes 38353.1	Secreted to blood	['Acute phase', 'Blood coagulation', 'Hemostasis']	['Protease inhibitor', 'Serine protease inhibitor']	['Vesicles']	['Vesicles']	somalogic
P01011	seq.2879.9	Alpha-1-antichymotrypsin|Alpha-1-antichymotrypsin complex	KLK3|SERPINA3|SERPINA3	ENSG00000196136	14	94612384	94624055	+	Group enriched - liver 8942.3|pancreas 4764.3	Cell type enhanced - Ductal_cells 21.1|Exocrine_glandular_cells 41.9|Fibroblasts 14.7|Serous_glandular_cells 13.8|Mucus_glandular_cells 36.7|Hepatocytes 11.4	Secreted to blood	['Acute phase']	['Protease inhibitor', 'Serine protease inhibitor']			somalogic
P01011	seq.4153.11	Alpha-1-antichymotrypsin|Alpha-1-antichymotrypsin complex	KLK3|SERPINA3|SERPINA3	ENSG00000196136	14	94612384	94624055	+	Group enriched - liver 8942.3|pancreas 4764.3	Cell type enhanced - Ductal_cells 21.1|Exocrine_glandular_cells 41.9|Fibroblasts 14.7|Serous_glandular_cells 13.8|Mucus_glandular_cells 36.7|Hepatocytes 11.4	Secreted to blood	['Acute phase']	['Protease inhibitor', 'Serine protease inhibitor']			somalogic
P29622	seq.3449.58	Kallistatin	SERPINA4	ENSG00000100665	14	94561442	94569913	+	Tissue enriched - liver 533.2	Group enriched - Exocrine_glandular_cells 103.6|Cholangiocytes 225.1|Hepatocytes 397.4	Secreted to blood		['Protease inhibitor', 'Serine protease inhibitor']	['Vesicles']	['Vesicles']	somalogic
P29622	seq.14105.5	Kallistatin	SERPINA4	ENSG00000100665	14	94561442	94569913	+	Tissue enriched - liver 533.2	Group enriched - Exocrine_glandular_cells 103.6|Cholangiocytes 225.1|Hepatocytes 397.4	Secreted to blood		['Protease inhibitor', 'Serine protease inhibitor']	['Vesicles']	['Vesicles']	somalogic
P05154	seq.3389.7	Plasma serine protease inhibitor	SERPINA5	ENSG00000188488	14	94561442	94593118	+	Tissue enhanced - testis 419.6|liver 761.5|adrenal_gland 469.3	Cell type enhanced - Glandular_and_luminal_cells 330.8|Late_spermatids 271.4|Basal_prostatic_cells 239.3|Peritubular_cells 139.8|Sertoli_cells 356.3|Cholangiocytes 360.6|Hepatocytes 174.8	Secreted to blood	['Fertilization', 'Lipid transport', 'Transport']	['Heparin-binding', 'Protease inhibitor', 'Serine protease inhibitor']			somalogic
P08185	seq.4785.30	Corticosteroid-binding globulin	SERPINA6	ENSG00000170099	14	94304248	94323389	-	Tissue enriched - liver 752.4	Group enriched - Cholangiocytes 223.2|Hepatocytes 335.3	Secreted to blood	['Transport']				somalogic
P05543	seq.2706.69	Thyroxine-binding globulin	SERPINA7	ENSG00000123561	23	106032435	106038727	-	Tissue enriched - liver 273.6	Cell type enriched - Hepatocytes 163.2	Secreted to blood					somalogic
P01008	seq.3344.60	Antithrombin-III	SERPINC1	ENSG00000117601	1	173903800	173917327	-	Tissue enriched - liver 4902.3	Cell type enriched - Hepatocytes 2537.3	Secreted to blood	['Blood coagulation', 'Hemostasis']	['Heparin-binding', 'Protease inhibitor', 'Serine protease inhibitor']			somalogic
P05546	seq.3316.58	Heparin cofactor 2	SERPIND1	ENSG00000099937	22	20774113	20787720	+	Tissue enriched - liver 1214.6	Cell type enriched - Hepatocytes 238	Secreted to blood	['Blood coagulation', 'Chemotaxis', 'Hemostasis']	['Heparin-binding', 'Protease inhibitor', 'Serine protease inhibitor']	['Vesicles']	['Vesicles']	somalogic
P36955	seq.9211.19	Pigment epithelium-derived factor	SERPINF1	ENSG00000132386	17	1762029	1777565	+	Tissue enriched - choroid_plexus 4719	Cell type enhanced - Fibroblasts 881.9|Basal_respiratory_cells 665.9|Leydig_cells 1843.9|Peritubular_cells 1051.8|Cytotrophoblasts 799.4|Hepatocytes 714.4	Secreted to blood					somalogic
P36955	seq.7735.17	Pigment epithelium-derived factor	SERPINF1	ENSG00000132386	17	1762029	1777565	+	Tissue enriched - choroid_plexus 4719	Cell type enhanced - Fibroblasts 881.9|Basal_respiratory_cells 665.9|Leydig_cells 1843.9|Peritubular_cells 1051.8|Cytotrophoblasts 799.4|Hepatocytes 714.4	Secreted to blood					somalogic
P08697	seq.3024.18	Alpha-2-antiplasmin	SERPINF2	ENSG00000167711	17	1742836	1755265	+	Tissue enriched - liver 1539.8	Cell type enriched - Hepatocytes 814.9	Secreted to blood	['Acute phase']	['Protease inhibitor', 'Serine protease inhibitor']	['Golgi apparatus']	['Golgi apparatus']	somalogic
P05155	seq.4479.14	Plasma protease C1 inhibitor	SERPING1	ENSG00000149131	11	57597387	57619171	+	Tissue enhanced - liver 2545.7	Cell type enhanced - Ductal_cells 686|Fibroblasts 846.6|Leydig_cells 740.9|Cholangiocytes 662|Hepatocytes 2176.6	Secreted to blood	['Blood coagulation', 'Complement pathway', 'Fibrinolysis', 'Hemostasis', 'Immunity', 'Innate immunity']	['Protease inhibitor', 'Serine protease inhibitor']			somalogic
P05155	seq.13710.6	Plasma protease C1 inhibitor	SERPING1	ENSG00000149131	11	57597387	57619171	+	Tissue enhanced - liver 2545.7	Cell type enhanced - Ductal_cells 686|Fibroblasts 846.6|Leydig_cells 740.9|Cholangiocytes 662|Hepatocytes 2176.6	Secreted to blood	['Blood coagulation', 'Complement pathway', 'Fibrinolysis', 'Hemostasis', 'Immunity', 'Innate immunity']	['Protease inhibitor', 'Serine protease inhibitor']			somalogic
P02787	seq.4162.54	Serotransferrin	TF	ENSG00000091513	3	133746040	133796641	+	Tissue enhanced - brain 1466.9|liver 7278.6|retina 2358	Group enriched - Muller_glia_cells 10733.8|Hepatocytes 5785.8	Secreted to blood	['Ion transport', 'Iron transport', 'Transport']				somalogic
P04004	seq.13125.45	Vitronectin	VTN	ENSG00000109072	17	28367284	28373091	-	Tissue enriched - liver 5852	Cell type enriched - Hepatocytes 4354.3	Secreted to blood	['Cell adhesion']	['Heparin-binding']	['Endoplasmic reticulum', 'Vesicles']	['Endoplasmic reticulum', 'Vesicles']	somalogic
P04004	seq.8280.238	Vitronectin	VTN	ENSG00000109072	17	28367284	28373091	-	Tissue enriched - liver 5852	Cell type enriched - Hepatocytes 4354.3	Secreted to blood	['Cell adhesion']	['Heparin-binding']	['Endoplasmic reticulum', 'Vesicles']	['Endoplasmic reticulum', 'Vesicles']	somalogic
Q9NUQ8	ABCF3_40001	ATP-binding cassette sub-family F member 3	ABCF3	ENSG00000161204	3	184186095	184194012	+				['Antiviral defense']		['Nucleoli', 'Cytosol']	['Cytosol']	olink
Q8WTS1	ABHD5_40002	1-acylglycerol-3-phosphate O-acyltransferase ABHD5	ABHD5	ENSG00000011198	3	43690108	43734371	+		Cell type enhanced - monocytes 488.3|Syncytiotrophoblasts 482.4		['Differentiation', 'Fatty acid metabolism', 'Lipid biosynthesis', 'Lipid metabolism', 'Phospholipid biosynthesis', 'Phospholipid metabolism']	['Acyltransferase', 'Transferase']	['Nucleoplasm', 'Vesicles', 'Cytosol']	['Vesicles', 'Cytosol']	olink
Q96I13	ABHD8_40003	Protein ABHD8	ABHD8	ENSG00000127220	19	17292131	17310236	-	Tissue enhanced - brain 98.3	Cell type enhanced - Early_spermatids 143.7|Late_spermatids 291.4|Cone_photoreceptor_cells 62.9			['Hydrolase']	['Nucleoplasm', 'Nuclear bodies']	['Nucleoplasm']	olink
Q9H845	ACAD9_40004	Complex I assembly factor ACAD9, mitochondrial	ACAD9	ENSG00000177646	3	128879596	128924003	+					['Oxidoreductase']	['Mitochondria']	['Mitochondria']	olink
Q6NUN0	ACSM5_40005	Acyl-coenzyme A synthetase ACSM5, mitochondrial	ACSM5	ENSG00000183549	16	20409534	20441336	+	Tissue enriched - liver 268.1	Cell type enriched - Hepatocytes 221.3		['Fatty acid metabolism', 'Lipid metabolism']	['Ligase']	['Vesicles']	['Vesicles']	olink
Q8IZF7	ADGRF2_40006	Adhesion G-protein coupled receptor F2	ADGRF2	ENSG00000164393	6	47656472	47697794	+								olink
Q6ULP2	AFTPH_40007	Aftiphilin	AFTPH	ENSG00000119844	2	64524299	64593005	+				['Protein transport', 'Transport']		['Golgi apparatus', 'Vesicles', 'Cytosol']	['Cytosol']	olink
Q8N157	AHI1_40008	Jouberin	AHI1	ENSG00000135541	6	135283407	135498434	-		Cell type enhanced - Rod_photoreceptor_cells 2519.2|Excitatory_neurons 611.9|Inhibitory_neurons 627.7|Cone_photoreceptor_cells 895.4		['Cilium biogenesis/degradation', 'Differentiation']	['Developmental protein']	['Centrosome']	['Centrosome']	olink
C9J069	AJM1_40009	Apical junction component 1 homolog	AJM1	ENSG00000232434	9	136842478	136848801	+	Tissue enhanced - brain 67.6	Cell type enhanced - Late_spermatids 18.3|Basal_squamous_epithelial_cells 22.4|Bipolar_cells 23.7				['Golgi apparatus', 'Plasma membrane']	['Golgi apparatus', 'Plasma membrane']	olink
P24588	AKAP5_40010	A-kinase anchor protein 5	AKAP5	ENSG00000179841	14	64465499	64474503	+	Tissue enriched - brain 17.5	Cell type enhanced - NK-cells 22.5|Excitatory_neurons 16.6|Intestinal_goblet_cells 33.8|granulocytes 59.3			['Calmodulin-binding']	['Nucleoplasm']	['Nucleoplasm']	olink
Q86TB3	ALPK2_40011	Alpha-protein kinase 2	ALPK2	ENSG00000198796	18	58481247	58629091	-	Group enriched - skeletal_muscle 36.9|heart_muscle 40.4|tongue 31.9	Cell type enhanced - Late_spermatids 23.7|Skeletal_myocytes 58.5|Cardiomyocytes 136.2|Cone_photoreceptor_cells 39.1			['Kinase', 'Serine/threonine-protein kinase', 'Transferase']	['Cytosol']	['Cytosol']	olink
Q99218	AMELY_40012	Amelogenin, Y isoform	AMELY	ENSG00000099721	Y	6865918	6911752	-			Secreted in other tissues	['Biomineralization']				olink
Q9UM13	ANAPC10_40013	Anaphase-promoting complex subunit 10	ANAPC10	ENSG00000164162	4	144831908	145098541	-		Cell type enhanced - Spermatocytes 114.7		['Cell cycle', 'Cell division', 'Mitosis', 'Ubl conjugation pathway']		['Nucleoplasm', 'Golgi apparatus']	['Nucleoplasm']	olink
Q5TYW2	ANKRD20A1_40014	Ankyrin repeat domain-containing protein 20A1	ANKRD20A1	ENSG00000260691	9	67832765	67920552	+	Tissue enhanced - testis 3.7	Cell type enhanced - Excitatory_neurons 14.3|Oligodendrocyte_precursor_cells 11.8|Spermatocytes 5.3|Inhibitory_neurons 8.7|Spermatogonia 3.3				['Nucleoplasm']	['Nucleoplasm']	olink
Q6NSI1	ANKRD26P1_40015	Putative ankyrin repeat domain-containing protein 26-like protein	ANKRD26P1	ENSG00000261239	16	46518305	46568915	-								olink
O15084	ANKRD28_40016	Serine/threonine-protein phosphatase 6 regulatory ankyrin repeat subunit A	ANKRD28	ENSG00000206560	3	15667236	15859771	-		Cell type enhanced - Plasma_cells 582.3|Oligodendrocyte_precursor_cells 342|granulocytes 321.5|Oligodendrocytes 264.7						olink
A5PLL1	ANKRD34B_40017	Ankyrin repeat domain-containing protein 34B	ANKRD34B	ENSG00000189127	5	80556755	80570280	-	Tissue enriched - brain 10.1	Group enriched - Collecting_duct_cells 3.9|Inhibitory_neurons 5.7				['Nucleoplasm', 'Mitochondria', 'Cytosol']	['Nucleoplasm', 'Mitochondria']	olink
P0C6C1	ANKRD34C_40018	Ankyrin repeat domain-containing protein 34C	ANKRD34C	ENSG00000235711	15	79282722	79298239	+	Tissue enhanced - brain 2.8	Cell type enhanced - Excitatory_neurons 2.9|Horizontal_cells 1.3|Inhibitory_neurons 1.8				['Mitochondria']	['Mitochondria']	olink
Q96IX9	ANKRD36BP1_40019	Putative ankyrin repeat domain-containing protein 26-like 1	ANKRD36BP1	ENSG00000214262|ENSG00000293109	1|1	168245788|168245565	168247204|168247343	-|-								olink
Q5TZF3	ANKRD45_40020	Ankyrin repeat domain-containing protein 45	ANKRD45	ENSG00000183831	1	173608336	173669851	-	Tissue enhanced - testis 10.7|parathyroid_gland 9|fallopian_tube 12.3	Cell type enhanced - Early_spermatids 57.8|Spermatocytes 48|Cone_photoreceptor_cells 32.3				['Plasma membrane', 'Centrosome', 'Cytosol']	['Cytosol']	olink
Q9NQW6	ANLN_40021	Anillin	ANLN	ENSG00000011426	7	36389821	36453791	+	Tissue enriched - brain 166	Group enriched - Early_spermatids 210.8|Oligodendrocytes 410.7		['Cell cycle', 'Cell division', 'Mitosis']	['Actin-binding']	['Nucleoplasm', 'Midbody']	['Nucleoplasm']	olink
O00213	APBB1_40022	Amyloid beta precursor protein binding family B member 1	APBB1	ENSG00000166313	11	6395125	6419414	-	Tissue enhanced - brain 186.4	Cell type enhanced - Oligodendrocytes 95.2		['Apoptosis', 'DNA damage', 'Transcription', 'Transcription regulation']	['Activator', 'Chromatin regulator', 'Repressor']	['Plasma membrane']	['Plasma membrane']	olink
Q9UBZ4	APEX2_40023	DNA-(apurinic or apyrimidinic site) endonuclease 2	APEX2	ENSG00000169188	23	55000363	55009057	+		Cell type enhanced - Cytotrophoblasts 53.4|Syncytiotrophoblasts 48.1		['Cell cycle', 'DNA damage', 'DNA recombination', 'DNA repair']	['DNA-binding', 'Endonuclease', 'Exonuclease', 'Hydrolase', 'Nuclease']	['Nucleoplasm', 'Nucleoli fibrillar center', 'Vesicles']	['Nucleoplasm', 'Nucleoli fibrillar center']	olink
Q8IW19	APLF_40024	Aprataxin and PNK-like factor	APLF	ENSG00000169621	2	68467572	68655862	+		Group enriched - Early_spermatids 63.1|Late_spermatids 176.8		['DNA damage', 'DNA repair']	['Hydrolase']	['Nucleoplasm']	['Nucleoplasm']	olink
Q9Y235	APOBEC2_40025	C->U-editing enzyme APOBEC-2	APOBEC2	ENSG00000124701	6	41053202	41064891	+	Tissue enhanced - skeletal_muscle 823.5|heart_muscle 197.1|tongue 276.8	Group enriched - Skeletal_myocytes 547.4|Cardiomyocytes 140.8		['mRNA processing']	['Hydrolase']	['Nucleoplasm']	['Nucleoplasm']	olink
Q7Z2E3	APTX_40026	Aprataxin	APTX	ENSG00000137074	9	32886601	33025130	-				['DNA damage', 'DNA repair']	['DNA-binding', 'Hydrolase']	['Nucleoplasm', 'Nucleoli']	['Nucleoplasm', 'Nucleoli']	olink
P29972	AQP1_40027	Aquaporin-1	AQP1	ENSG00000240583	7	30911853	30925517	+	Tissue enhanced - choroid_plexus 786.7	Group enriched - Adipocytes 881.1|Endothelial_cells 689.9|Proximal_tubular_cells 237.1|Alveolar_cells_type_1 406.1|Cholangiocytes 333.9|Alveolar_cells_type_2 408.7		['Transport']	['Blood group antigen']	['Plasma membrane']	['Plasma membrane']	olink
O15033	AREL1_40028	Apoptosis-resistant E3 ubiquitin protein ligase 1	AREL1	ENSG00000119682	14	74653437	74713117	-				['Apoptosis', 'Ubl conjugation pathway']	['Transferase']			olink
Q9Y6D5	ARFGEF2_40029	Brefeldin A-inhibited guanine nucleotide-exchange protein 2	ARFGEF2	ENSG00000124198	20	48921711	49036693	+	Tissue enhanced - parathyroid_gland 78.8	Cell type enhanced - Excitatory_neurons 99.2|Inhibitory_neurons 92.9		['Protein transport', 'Transport']	['Guanine-nucleotide releasing factor']	['Golgi apparatus', 'Vesicles', 'Cytosol']	['Golgi apparatus']	olink
Q9P2F6	ARHGAP20_40030	Rho GTPase-activating protein 20	ARHGAP20	ENSG00000137727	11	110577042	110713189	-		Cell type enhanced - Endometrial_stromal_cells 73.7|Excitatory_neurons 94.6|Oligodendrocyte_precursor_cells 84.4|Inhibitory_neurons 153.7|Leydig_cells 48.6|Peritubular_cells 37.4			['GTPase activation']	['Mitochondria']	['Mitochondria']	olink
A8MVX0	ARHGEF33_40031	Rho guanine nucleotide exchange factor 33	ARHGEF33	ENSG00000214694	2	38889875	38975454	+	Tissue enhanced - testis 10.8|brain 18.4	Cell type enhanced - Early_spermatids 32.4|Late_spermatids 27.7|Spermatocytes 31.7|Spermatogonia 34.3			['Guanine-nucleotide releasing factor']	['Nucleoplasm', 'Vesicles', 'Cytosol']	['Vesicles']	olink
Q8TER5	ARHGEF40_40032	Rho guanine nucleotide exchange factor 40	ARHGEF40	ENSG00000165801	14	21070273	21090248	+		Cell type enhanced - monocytes 50.7|Cholangiocytes 51.5			['Guanine-nucleotide releasing factor']	['Plasma membrane', 'Cytosol']	['Plasma membrane', 'Cytosol']	olink
Q8N8R7	ARL14EP_40033	ARL14 effector protein	ARL14EP	ENSG00000152219	11	30323104	30338223	+		Cell type enhanced - Early_spermatids 166.3				['Nucleoplasm', 'Vesicles', 'Focal adhesion sites', 'Cytosol']	['Vesicles', 'Focal adhesion sites', 'Cytosol']	olink
Q9UBL0	ARPP21_40034	cAMP-regulated phosphoprotein 21	ARPP21	ENSG00000172995	3	35638945	35794496	+	Tissue enriched - brain 734.8	Group enriched - Excitatory_neurons 832.3|Oligodendrocyte_precursor_cells 586.3|Skeletal_myocytes 256.6			['Calmodulin-binding']	['Nucleoli', 'Cytosol']	['Nucleoli']	olink
P36575	ARR3_40035	Arrestin-C	ARR3	ENSG00000120500	23	70268305	70281840	+	Tissue enriched - retina 373.6	Cell type enriched - Cone_photoreceptor_cells 4930.9		['Sensory transduction', 'Vision']		['Golgi apparatus']	['Golgi apparatus']	olink
O00192	ARVCF_40036	Splicing regulator ARVCF	ARVCF	ENSG00000099889	22	19969896	20016823	-	Tissue enhanced - brain 54.6	Cell type enhanced - Astrocytes 22.9		['Cell adhesion', 'mRNA processing', 'mRNA splicing']		['Plasma membrane', 'Cell Junctions']	['Plasma membrane', 'Cell Junctions']	olink
Q8TDY4	ASAP3_40037	Arf-GAP with SH3 domain, ANK repeat and PH domain-containing protein 3	ASAP3	ENSG00000088280	1	23428563	23484637	-		Cell type enhanced - Astrocytes 34.1|Extravillous_trophoblasts 48.2				['Nucleoplasm', 'Vesicles']	['Vesicles']	olink
Q8WXH4	ASB11_40038	Ankyrin repeat and SOCS box protein 11	ASB11	ENSG00000165192	23	15281697	15315640	-	Group enriched - skeletal_muscle 110.6|heart_muscle 32.2|tongue 59.1	Group enriched - Skeletal_myocytes 14.6|Cardiomyocytes 15.7|Melanocytes 12		['Ubl conjugation pathway']				olink
Q9NWX5	ASB6_40039	Ankyrin repeat and SOCS box protein 6	ASB6	ENSG00000148331	9	129634604	129642169	-				['Ubl conjugation pathway']				olink
Q9C0F0	ASXL3_40040	Putative Polycomb group protein ASXL3	ASXL3	ENSG00000141431	18	33578219	33751195	+		Cell type enhanced - Early_spermatids 65.6|Late_spermatids 46.6|Excitatory_neurons 120.8|Oligodendrocyte_precursor_cells 83|Inhibitory_neurons 96.8|Oligodendrocytes 57.9		['Transcription', 'Transcription regulation']	['Repressor']			olink
Q8WWH4	ASZ1_40041	Ankyrin repeat, SAM and basic leucine zipper domain-containing protein 1	ASZ1	ENSG00000154438	7	117363222	117428123	-	Tissue enriched - testis 10.4	Cell type enriched - Spermatocytes 72.1		['Differentiation', 'Meiosis', 'RNA-mediated gene silencing', 'Spermatogenesis']	['Developmental protein']	['Nucleoplasm', 'Cytosol']	['Cytosol']	olink
P18847	ATF3_40042	Cyclic AMP-dependent transcription factor ATF-3	ATF3	ENSG00000162772	1	212565334	212620777	+		Cell type enhanced - Glandular_and_luminal_cells 1529.6|Basal_prostatic_cells 1499.4		['Transcription', 'Transcription regulation']	['DNA-binding', 'Repressor']	['Nucleoplasm', 'Nucleoli']	['Nucleoplasm', 'Nucleoli']	olink
Q15904	ATP6AP1_40043	V-type proton ATPase subunit S1	ATP6AP1	ENSG00000071553	23	154428633	154436516	+				['Hydrogen ion transport', 'Ion transport', 'Transport']				olink
P46100	ATRX_40044	Transcriptional regulator ATRX	ATRX	ENSG00000085224	23	77504880	77786233	-				['DNA damage', 'DNA repair', 'Transcription', 'Transcription regulation']	['Chromatin regulator', 'DNA-binding', 'Helicase', 'Hydrolase']	['Nuclear bodies']	['Nuclear bodies']	olink
P54253	ATXN1_40045	Ataxin-1	ATXN1	ENSG00000124788	6	16299112	16761491	-		Cell type enhanced - Excitatory_neurons 563|Oligodendrocyte_precursor_cells 298.6|Inhibitory_neurons 497.1|Oligodendrocytes 434.4		['Transcription', 'Transcription regulation']	['DNA-binding', 'Repressor', 'RNA-binding']	['Nucleoplasm', 'Nucleoli', 'Cytosol']	['Nucleoplasm']	olink
O15265	ATXN7_40046	Ataxin-7	ATXN7	ENSG00000163635	3	63863155	64003462	+				['Transcription', 'Transcription regulation']		['Nucleoplasm', 'Cytosol']	['Nucleoplasm', 'Cytosol']	olink
Q5T6C5	ATXN7L2_40047	Ataxin-7-like protein 2	ATXN7L2	ENSG00000162650	1	109483479	109492804	+	Tissue enhanced - skeletal_muscle 7.6	Cell type enhanced - Skeletal_myocytes 8.8				['Nucleoli rim', 'Vesicles', 'Cytosol']	['Nucleoli rim']	olink
Q9H7T9	AUNIP_40048	Aurora kinase A and ninein-interacting protein	AUNIP	ENSG00000127423	1	25831913	25859458	-	Group enriched - bone_marrow 6.1|testis 15.5	Group enriched - Early_spermatids 46.6|Late_spermatids 127.8|Spermatocytes 60.4|Spermatogonia 39.1		['DNA damage', 'DNA repair']	['DNA-binding']	['Centrosome']	['Centrosome']	olink
Q8N9N5	BANP_40049	Protein BANP	BANP	ENSG00000172530	16	87949244	88077318	+		Cell type enhanced - dendritic_cells 92.3|Syncytiotrophoblasts 69.8		['Cell cycle', 'Transcription', 'Transcription regulation']	['Chromatin regulator', 'Developmental protein', 'DNA-binding', 'Repressor']	['Nucleoplasm', 'Nuclear bodies']	['Nucleoplasm']	olink
Q9NRL2	BAZ1A_40050	Bromodomain adjacent to zinc finger domain protein 1A	BAZ1A	ENSG00000198604	14	34752731	34875647	-	Tissue enhanced - bone_marrow 73.7	Cell type enhanced - Early_spermatids 415.8|Late_spermatids 502.8		['Transcription', 'Transcription regulation']				olink
O43521	BCL2L11_40051	Bcl-2-like protein 11	BCL2L11	ENSG00000153094	2	111119378	111168444	+		Cell type enhanced - Early_spermatids 121.2|dendritic_cells 318.2|Plasma_cells 151.3|Schwann_cells 123		['Apoptosis']		['Mitochondria']	['Mitochondria']	olink
Q7RTS1	BHLHA15_40052	Class A basic helix-loop-helix protein 15	BHLHA15	ENSG00000180535	7	98211439	98215457	+	Group enriched - salivary_gland 141.8|pancreas 487.1	Group enriched - Plasma_cells 42.1|Serous_glandular_cells 54.4		['Transcription', 'Transcription regulation']	['DNA-binding', 'Repressor']	['Nucleoplasm', 'Golgi apparatus']	['Nucleoplasm', 'Golgi apparatus']	olink
Q96G01	BICD1_40053	Protein bicaudal D homolog 1	BICD1	ENSG00000151746	12	32106835	32383633	+		Cell type enhanced - Astrocytes 188.6|Excitatory_neurons 258.1|Oligodendrocyte_precursor_cells 157.1|Inhibitory_neurons 317.3|Oligodendrocytes 122.6		['Host-virus interaction']		['Vesicles']	['Vesicles']	olink
Q6ZP65	BICDL1_40054	BICD family-like cargo adapter 1	BICDL1	ENSG00000135127	12	119989236	120094494	+	Tissue enhanced - kidney 125.3|pituitary_gland 78.1	Cell type enhanced - Rod_photoreceptor_cells 194.8|Excitatory_neurons 101.9|Inhibitory_neurons 108.7|Cone_photoreceptor_cells 117.2		['Neurogenesis', 'Transport']		['Nucleoplasm', 'Vesicles', 'Cytosol']	['Nucleoplasm', 'Cytosol']	olink
Q6AI39	BICRAL_40055	BRD4-interacting chromatin-remodeling complex-associated protein-like	BICRAL	ENSG00000112624	6	42782052	42868558	+		Cell type enhanced - Excitatory_neurons 59.4|Inhibitory_neurons 66.7|Microglial_cells 48.3|Oligodendrocytes 68.6				['Nucleoplasm', 'Cytosol']	['Nucleoplasm']	olink
Q13323	BIK_40056	Bcl-2-interacting killer	BIK	ENSG00000100290	22	43110750	43129712	+	Tissue enhanced - salivary_gland 17	Cell type enhanced - Club_cells 133.3|Ionocytes 370.4|Basal_respiratory_cells 324.9|Paneth_cells 124.6		['Apoptosis']				olink
O00499	BIN1_40057	Myc box-dependent-interacting protein 1	BIN1	ENSG00000136717	2	127048027	127107288	-	Group enriched - skeletal_muscle 2044.6|tongue 773.1	Cell type enhanced - Skeletal_myocytes 750.4|Proximal_tubular_cells 201.3		['Differentiation', 'Endocytosis', 'Host-virus interaction']	['Developmental protein']	['Cytosol']	['Cytosol']	olink
Q13489	BIRC3_40058	Baculoviral IAP repeat-containing protein 3	BIRC3	ENSG00000023445	11	102317484	102339403	+	Tissue enhanced - lymphoid_tissue 138.1|intestine 86.5	Cell type enhanced - monocytes 1328|Langerhans_cells 1586.5|Proximal_enterocytes 870.9|granulocytes 1031.5		['Apoptosis', 'Ubl conjugation pathway']	['Transferase']	['Nucleoplasm', 'Cytosol']	['Nucleoplasm', 'Cytosol']	olink
Q96CA5	BIRC7_40059	Baculoviral IAP repeat-containing protein 7	BIRC7	ENSG00000101197	20	63235883	63240495	+	Tissue enhanced - placenta 6.3	Cell type enhanced - Hofbauer_cells 64.2|Muller_glia_cells 49.5|Extravillous_trophoblasts 20.4|Cytotrophoblasts 11.1|Melanocytes 34.4		['Apoptosis', 'Ubl conjugation pathway']	['Protease inhibitor', 'Thiol protease inhibitor', 'Transferase']	['Nucleoplasm', 'Centrosome', 'Cytosol']	['Nucleoplasm']	olink
P54132	BLM_40060	RecQ-like DNA helicase BLM	BLM	ENSG00000197299	15	90717346	90816166	+	Tissue enhanced - bone_marrow 5.5|lymphoid_tissue 7.7|salivary_gland 7.6	Cell type enhanced - monocytes 70.9|Oligodendrocyte_precursor_cells 54.7|Serous_glandular_cells 86.3		['DNA damage', 'DNA repair', 'DNA replication']	['DNA-binding', 'Helicase', 'Hydrolase']	['Nucleoplasm', 'Cytosol']	['Nucleoplasm']	olink
Q9H2G9	BLZF1_40061	Golgin-45	BLZF1	ENSG00000117475	1	169367970	169396540	+		Cell type enhanced - Early_spermatids 151.2		['ER-Golgi transport', 'Protein transport', 'Transport']		['Nucleoplasm', 'Golgi apparatus']	['Golgi apparatus']	olink
P35226	BMI1_40062	Polycomb complex protein BMI-1	BMI1	ENSG00000168283	10	22321099	22331484	+		Cell type enhanced - Early_spermatids 91.6|Late_spermatids 158.2		['Transcription', 'Transcription regulation']	['Chromatin regulator', 'Repressor']	['Nucleoplasm', 'Nucleoli', 'Nuclear bodies', 'Cytosol']	['Nucleoplasm', 'Nuclear bodies']	olink
O00238	BMPR1B_40063	Bone morphogenetic protein receptor type-1B	BMPR1B	ENSG00000138696	4	94757955	95158448	+	Tissue enhanced - cervix 23.8|prostate 21.7	Cell type enriched - Astrocytes 455.8		['Chondrogenesis']	['Kinase', 'Receptor', 'Serine/threonine-protein kinase', 'Transferase']			olink
Q8NFC6	BOD1L1_40064	Biorientation of chromosomes in cell division protein 1-like 1	BOD1L1	ENSG00000038219	4	13568738	13627725	-				['DNA damage', 'DNA repair']		['Nucleoplasm']	['Nucleoplasm']	olink
Q9BQP9	BPIFA3_40065	BPI fold-containing family A member 3	BPIFA3	ENSG00000131059	20	33217310	33227806	+	Tissue enriched - testis 52.2	Cell type enriched - Late_spermatids 3086.3	Secreted in male reproductive system					olink
P55201	BRPF1_40066	Peregrin	BRPF1	ENSG00000156983	3	9731729	9748019	+				['Transcription', 'Transcription regulation']	['Activator', 'Chromatin regulator', 'DNA-binding']	['Plasma membrane', 'Cytosol']	['Plasma membrane', 'Cytosol']	olink
Q9NY30	BTG4_40067	Protein BTG4	BTG4	ENSG00000137707	11	111467526	111514367	-	Tissue enriched - testis 22	Group enriched - Early_spermatids 64.2|Late_spermatids 70.5				['Endoplasmic reticulum', 'Golgi apparatus']	['Endoplasmic reticulum', 'Golgi apparatus']	olink
Q13895	BYSL_40068	Bystin	BYSL	ENSG00000112578	6	41921499	41933046	+				['Ribosome biogenesis']		['Nucleoplasm', 'Nucleoli', 'Nucleoli rim', 'Mitotic chromosome']	['Nucleoli', 'Nucleoli rim', 'Mitotic chromosome']	olink
Q5T681	C10orf62_40069	Uncharacterized protein C10orf62	C10orf62	ENSG00000203942	10	97589721	97590934	+	Tissue enriched - testis 270.2	Cell type enriched - Late_spermatids 9988.6				['Nucleoplasm', 'Vesicles', 'Cytosol']	['Cytosol']	olink
Q8IYJ2	C10orf67_40070	Uncharacterized protein C10orf67, mitochondrial	C10orf67	ENSG00000179133	10	23202696	23344845	-	Tissue enhanced - testis 12|choroid_plexus 5.5|fallopian_tube 4.7	Cell type enhanced - Early_spermatids 71.7|Late_spermatids 42.6|Spermatocytes 86|Proximal_tubular_cells 17.9|Alveolar_cells_type_1 21.4				['Vesicles', 'Microtubules', 'Mitochondria']	['Vesicles', 'Microtubules', 'Mitochondria']	olink
Q96M02	C10orf90_40071	(E2-independent) E3 ubiquitin-conjugating enzyme FATS	C10orf90	ENSG00000154493	10	126424997	126798708	-	Tissue enriched - brain 24.7	Cell type enriched - Oligodendrocytes 762.6		['Ubl conjugation pathway']	['Transferase']	['Plasma membrane', 'Cytosol']	['Cytosol']	olink
Q96LP6	C12orf42_40072	Uncharacterized protein C12orf42	C12orf42	ENSG00000179088	12	103237591	103495978	-	Tissue enriched - testis 16.7	Group enriched - Early_spermatids 354.8|Late_spermatids 397						olink
Q8N769	C14orf178_40073	Uncharacterized protein C14orf178	C14orf178	ENSG00000197734	14	77760834	77769742	+								olink
Q5SNV9	C1orf167_40074	Uncharacterized protein C1orf167	C1orf167	ENSG00000215910	1	11761787	11789585	+	Tissue enriched - testis 27.4	Cell type enhanced - Late_spermatids 20.6|Skeletal_myocytes 21.5|Alveolar_cells_type_1 85.3|Alveolar_cells_type_2 39.4						olink
Q9BZE7	C22orf23_40075	UPF0193 protein EVG1	C22orf23	ENSG00000128346	22	37943050	37953669	-	Group enriched - testis 92.8|skin_1 25.2	Group enriched - Early_spermatids 310.2|Late_spermatids 318.8|Spermatocytes 198.6				['Nucleoplasm']	['Nucleoplasm']	olink
Q8TF44	C2CD4C_40076	C2 calcium-dependent domain-containing protein 4C	C2CD4C	ENSG00000183186	19	405445	409147	-	Tissue enriched - brain 27.2	Cell type enhanced - Adipocytes 12.4|Endothelial_cells 3.2|Rod_photoreceptor_cells 6.4|Excitatory_neurons 3.5|Inhibitory_neurons 3				['Vesicles']	['Vesicles']	olink
Q9NWW7	C2orf42_40077	Uncharacterized protein C2orf42	C2orf42	ENSG00000115998	2	70149885	70248615	-	Tissue enhanced - testis 57.3	Cell type enhanced - Early_spermatids 292.4|Late_spermatids 120.7|Spermatocytes 54				['Nucleoplasm']	['Nucleoplasm']	olink
Q53S99	C2orf83_40078	Folate transporter-like protein C2orf83	C2orf83	ENSG00000042304|ENSG00000290795	2|2	227632969|227610090	227648606|227642365	-|-								olink
Q53FE4	C4orf17_40079	Uncharacterized protein C4orf17	C4orf17	ENSG00000138813	4	99511012	99542303	+	Tissue enriched - testis 19.5	Cell type enriched - Early_spermatids 340.4						olink
Q5T0Z8	C6orf132_40080	Uncharacterized protein C6orf132	C6orf132	ENSG00000188112	6	42092233	42142620	-	Tissue enhanced - esophagus 152.6|skin_1 71.3	Cell type enhanced - Glandular_and_luminal_cells 106.5|Late_spermatids 148.4|Suprabasal_keratinocytes 163.2|Proximal_enterocytes 108				['Golgi apparatus', 'Cytosol']	['Golgi apparatus', 'Cytosol']	olink
Q5VYM1	C9orf131_40081	Uncharacterized protein C9orf131	C9orf131	ENSG00000174038	9	35041095	35045986	+	Tissue enriched - testis 34.8	Group enriched - Early_spermatids 138.7|Late_spermatids 48.8						olink
P57796	CABP4_40082	Calcium-binding protein 4	CABP4	ENSG00000175544	11	67452406	67461752	+	Tissue enriched - retina 65.9	Group enriched - Rod_photoreceptor_cells 300.3|Cone_photoreceptor_cells 297.3						olink
O00305	CACNB4_40083	Voltage-dependent L-type calcium channel subunit beta-4	CACNB4	ENSG00000182389	2	151832771	152099167	-	Group enriched - brain 24.5|skin_1 7.1	Cell type enhanced - Excitatory_neurons 478.6|Oligodendrocyte_precursor_cells 145.7|Horizontal_cells 107|Inhibitory_neurons 452.4|Microglial_cells 130.6		['Calcium transport', 'Ion transport', 'Transport']	['Calcium channel', 'Ion channel', 'Voltage-gated channel']			olink
Q8WUQ7	CACTIN_40084	Cactin	CACTIN	ENSG00000105298	19	3610645	3626815	-				['Immunity', 'Innate immunity', 'mRNA processing', 'mRNA splicing']	['Developmental protein']	['Nucleoplasm', 'Nuclear speckles', 'Cytosol']	['Nucleoplasm', 'Nuclear speckles']	olink
Q8TC20	CAGE1_40085	Cancer-associated gene 1 protein	CAGE1	ENSG00000164304	6	7326656	7389742	-	Tissue enriched - testis 4.9	Group enriched - Early_spermatids 185.2|Late_spermatids 62.5						olink
Q96NX5	CAMK1G_40086	Calcium/calmodulin-dependent protein kinase type 1G	CAMK1G	ENSG00000008118	1	209583714	209613939	+	Tissue enhanced - brain 49.8|ovary 26.4	Group enriched - Excitatory_neurons 19.3|Inhibitory_neurons 14.9|Peritubular_cells 6.4|Granulosa_cells 7.5			['Allosteric enzyme', 'Calmodulin-binding', 'Kinase', 'Serine/threonine-protein kinase', 'Transferase']			olink
Q8WWF8	CAPSL_40087	Calcyphosin-like protein	CAPSL	ENSG00000152611	5	35904288	35938779	-	Group enriched - choroid_plexus 88.5|fallopian_tube 107.2	Group enriched - Early_spermatids 165.8|Ionocytes 177.4|Late_spermatids 161.8				['Nucleoplasm', 'Microtubules']	['Microtubules']	olink
Q8WXD9	CASKIN1_40088	Caskin-1	CASKIN1	ENSG00000167971	16	2177180	2196605	-	Tissue enriched - brain 60.2	Group enriched - Astrocytes 37.5|Excitatory_neurons 20.1|Muller_glia_cells 18.6|Oligodendrocyte_precursor_cells 26.9|Horizontal_cells 43.4|Inhibitory_neurons 25.3|Bipolar_cells 21.7				['Nucleoplasm', 'Cytosol']	['Nucleoplasm']	olink
Q8NA61	CBY2_40089	Protein chibby homolog 2	CBY2	ENSG00000174015	13	45702320	45714559	+	Tissue enriched - testis 96.3	Group enriched - Early_spermatids 499.6|Late_spermatids 1661.4				['Plasma membrane', 'Cell Junctions']	['Plasma membrane', 'Cell Junctions']	olink
Q6ZUS5	CCDC121_40090	Coiled-coil domain-containing protein 121	CCDC121	ENSG00000176714	2	27625638	27629012	-	Tissue enhanced - testis 24.6	Group enriched - Early_spermatids 204.8|Late_spermatids 61.2				['Actin filaments', 'Cytosol']	['Actin filaments', 'Cytosol']	olink
P0C7W6	CCDC172_40091	Coiled-coil domain-containing protein 172	CCDC172	ENSG00000182645	10	116324448	116380029	+	Group enriched - testis 11.9|retina 3	Group enriched - Early_spermatids 44.6|Spermatocytes 110.8						olink
Q5TID7	CCDC181_40092	Coiled-coil domain-containing protein 181	CCDC181	ENSG00000117477	1	169394870	169460669	-	Tissue enhanced - testis 25.5|retina 38.7|choroid_plexus 31.5	Cell type enhanced - Early_spermatids 333.6|Rod_photoreceptor_cells 73.6|Late_spermatids 88.8|Spermatocytes 183.6|Cone_photoreceptor_cells 62.9|Bipolar_cells 58.8				['Nuclear speckles']	['Nuclear speckles']	olink
Q5VVM6	CCDC30_40093	Coiled-coil domain-containing protein 30	CCDC30	ENSG00000186409	1	42463221	42657190	+	Tissue enhanced - choroid_plexus 9.8	Cell type enhanced - Early_spermatids 106.4|Excitatory_neurons 105.6|Inhibitory_neurons 67.5						olink
Q8N5R6	CCDC33_40094	Coiled-coil domain-containing protein 33	CCDC33	ENSG00000140481	15	74202705	74336472	+	Group enriched - testis 19.6|fallopian_tube 18.4	Cell type enhanced - Early_spermatids 49.1|Ionocytes 26.5|Late_spermatids 60.7						olink
A6NI79	CCDC69_40095	Coiled-coil domain-containing protein 69	CCDC69	ENSG00000198624	5	151181052	151224093	-	Tissue enhanced - skeletal_muscle 340.6	Cell type enhanced - monocytes 126.8|dendritic_cells 177.9|NK-cells 135.5|Plasma_cells 142|Cardiomyocytes 142.6				['Golgi apparatus', 'Plasma membrane', 'Actin filaments']	['Plasma membrane']	olink
P24385	CCND1_40096	G1/S-specific cyclin-D1	CCND1	ENSG00000110092	11	69641156	69654474	+		Cell type enhanced - Basal_respiratory_cells 481.5|Alveolar_cells_type_1 896.3		['Cell cycle', 'Cell division', 'DNA damage', 'Transcription', 'Transcription regulation']	['Cyclin', 'Repressor']	['Nucleoplasm']	['Nucleoplasm']	olink
Q6UXZ3	CD300LD_40097	CMRF35-like molecule 5	CD300LD	ENSG00000204345	17	74579365	74592283	-				['Immunity']	['Receptor']			olink
P30307	CDC25C_40098	M-phase inducer phosphatase 3	CDC25C	ENSG00000158402	5	138285269	138338355	-	Tissue enhanced - bone_marrow 5.7|lymphoid_tissue 8.6|testis 17.5	Group enriched - Early_spermatids 37.5|Late_spermatids 43.3|Spermatocytes 49.7|Erythroid_cells 16.5		['Cell cycle', 'Cell division', 'Host-virus interaction', 'Mitosis']	['Hydrolase', 'Protein phosphatase']	['Nuclear speckles']	['Nuclear speckles']	olink
Q69YH5	CDCA2_40099	Cell division cycle-associated protein 2	CDCA2	ENSG00000184661	8	25459199	25507911	+	Group enriched - bone_marrow 6.4|lymphoid_tissue 11.1|testis 18.9	Cell type enhanced - Early_spermatids 63.4|Late_spermatids 22.2|Spermatocytes 61.7|Cardiomyocytes 37.6|Spermatogonia 28.5		['Cell cycle', 'Cell division', 'Mitosis']		['Nucleoplasm']	['Nucleoplasm']	olink
Q99618	CDCA3_40100	Cell division cycle-associated protein 3	CDCA3	ENSG00000111665	12	6844793	6851292	-	Tissue enhanced - lymphoid_tissue 29.7|retina 64.6	Cell type enhanced - Spermatocytes 64.7|Extravillous_trophoblasts 80.4|Proximal_enterocytes 67.7|Cytotrophoblasts 32.3|Erythroid_cells 48.8|Undifferentiated_cells 31.6		['Cell cycle', 'Cell division', 'Mitosis', 'Ubl conjugation pathway']		['Cytosol']	['Cytosol']	olink
Q53HL2	CDCA8_40101	Borealin	CDCA8	ENSG00000134690	1	37692481	37709719	+	Tissue enhanced - bone_marrow 33.1|lymphoid_tissue 37.8|testis 21.9	Cell type enhanced - Spermatocytes 79|Extravillous_trophoblasts 26.7|Erythroid_cells 46.7|Spermatogonia 36.7|Undifferentiated_cells 25.1		['Cell cycle', 'Cell division', 'Mitosis']		['Nucleoplasm', 'Nucleoli', 'Cytokinetic bridge']	['Nucleoli']	olink
O75871	CEACAM4_40102	Carcinoembryonic antigen-related cell adhesion molecule 4	CEACAM4	ENSG00000105352	19	41619015	41627074	-	Tissue enriched - lymphoid_tissue 31.8	Group enriched - monocytes 19.3|Hofbauer_cells 9.3|Kupffer_cells 31.4|Macrophages 22						olink
Q8N2Z9	CENPS_40103	Centromere protein S	CENPS	ENSG00000175279	1	10430433	10442808	+	Tissue enhanced - testis 47.3	Cell type enhanced - Early_spermatids 218|Late_spermatids 127.7|Spermatocytes 167		['Cell cycle', 'Cell division', 'DNA damage', 'DNA repair', 'Mitosis']	['DNA-binding']			olink
Q5JTW2	CEP78_40104	Centrosomal protein of 78 kDa	CEP78	ENSG00000148019	9	78236062	78279690	+		Cell type enhanced - NK-cells 213.1|Spermatocytes 79|Cone_photoreceptor_cells 69.7		['Cilium biogenesis/degradation']				olink
Q9Y592	CEP83_40105	Centrosomal protein of 83 kDa	CEP83	ENSG00000173588	12	94306449	94459988	-		Cell type enhanced - Early_spermatids 75.2|Oligodendrocyte_precursor_cells 69.8		['Cilium biogenesis/degradation']				olink
O95813	CER1_40106	Cerberus	CER1	ENSG00000147869	9	14719724	14722733	-	Tissue enhanced - epididymis 1		Secreted - unknown location		['Cytokine']			olink
Q12798	CETN1_40107	Centrin-1	CETN1	ENSG00000177143	18	580380	582114	+	Tissue enriched - testis 130.6	Group enriched - Early_spermatids 1058.7|Late_spermatids 451.7|Spermatocytes 555.9		['Cell cycle', 'Cell division', 'Mitosis']		['Nucleoplasm', 'Centrosome', 'Cytosol']	['Nucleoplasm', 'Cytosol']	olink
Q5VTH2	CFAP126_40108	Protein Flattop	CFAP126	ENSG00000188931	1	161364733	161367876	-	Tissue enhanced - choroid_plexus 207.8|fallopian_tube 146.7	Group enriched - Early_spermatids 152.1|Ionocytes 78.4		['Cilium biogenesis/degradation']				olink
Q6ZVT6	CFAP20DC_40109	Protein CFAP20DC	CFAP20DC	ENSG00000163689	3	58717365	59050084	-	Group enriched - testis 21.7|esophagus 7.7	Group enriched - Early_spermatids 93|Late_spermatids 93.1|Spermatocytes 37.1				['Golgi apparatus']	['Golgi apparatus']	olink
Q8NDM7	CFAP43_40110	Cilia- and flagella-associated protein 43	CFAP43	ENSG00000197748	10	104129888	104232364	-	Group enriched - testis 55.6|choroid_plexus 96.9|fallopian_tube 47.4	Group enriched - Early_spermatids 114.7|Late_spermatids 61|Spermatocytes 44		['Cilium biogenesis/degradation']				olink
Q9C0B2	CFAP74_40111	Cilia- and flagella-associated protein 74	CFAP74	ENSG00000142609	1	1921951	2003837	-	Tissue enhanced - testis 4.9|fallopian_tube 6.7	Cell type enhanced - Early_spermatids 13.3|Late_spermatids 19.5|Excitatory_neurons 11.2|Spermatocytes 14.5|Spermatogonia 11.5						olink
Q9P2B7	CFAP97_40112	Cilia- and flagella-associated protein 97	CFAP97	ENSG00000164323	4	185159665	185209504	-		Cell type enhanced - Early_spermatids 337.1				['Nucleoli fibrillar center']	['Nucleoli fibrillar center']	olink
Q13112	CHAF1B_40113	Chromatin assembly factor 1 subunit B	CHAF1B	ENSG00000159259	21	36385392	36419015	+	Tissue enhanced - skeletal_muscle 15	Cell type enhanced - Spermatocytes 14.6|Erythroid_cells 18.7		['Cell cycle', 'DNA damage', 'DNA repair', 'DNA replication', 'Transcription', 'Transcription regulation']		['Nucleoplasm']	['Nucleoplasm']	olink
Q96JM3	CHAMP1_40114	Chromosome alignment-maintaining phosphoprotein 1	CHAMP1	ENSG00000198824	13	114314482	114337626	+						['Nucleoplasm', 'Nuclear bodies']	['Nucleoplasm']	olink
O14647	CHD2_40115	Chromodomain-helicase-DNA-binding protein 2	CHD2	ENSG00000173575	15	92886203	93027996	+				['Myogenesis', 'Transcription', 'Transcription regulation']	['Chromatin regulator', 'DNA-binding', 'Helicase', 'Hydrolase']	['Nucleoplasm']	['Nucleoplasm']	olink
O43916	CHST1_40116	Carbohydrate sulfotransferase 1	CHST1	ENSG00000175264	11	45647689	45665622	-	Tissue enhanced - brain 61.5	Cell type enhanced - Early_spermatids 92.5|Astrocytes 36.5|Excitatory_neurons 23.1|Spermatocytes 75.6|Serous_glandular_cells 31.2	Intracellular and membrane	['Carbohydrate metabolism', 'Inflammatory response']	['Transferase']			olink
O76071	CIAO1_40117	Probable cytosolic iron-sulfur protein assembly protein CIAO1	CIAO1	ENSG00000144021	2	96266159	96274173	+				['Chromosome partition']		['Nucleoplasm', 'Cytosol']	['Nucleoplasm']	olink
Q9C0C6	CIPC_40118	CLOCK-interacting pacemaker	CIPC	ENSG00000198894	14	77098126	77117287	+	Tissue enhanced - skeletal_muscle 127.4	Cell type enhanced - Cardiomyocytes 63.1|Oligodendrocytes 54.7		['Biological rhythms', 'Transcription', 'Transcription regulation']	['Repressor']	['Nucleoplasm', 'Nucleoli', 'Cytosol']	['Nucleoplasm', 'Cytosol']	olink
Q8N5K1	CISD2_40119	CDGSH iron-sulfur domain-containing protein 2	CISD2	ENSG00000145354	4	102868974	102892807	+	Tissue enhanced - liver 44.9			['Autophagy']		['Endoplasmic reticulum']	['Endoplasmic reticulum']	olink
Q96F83	CLBA1_40120	Uncharacterized protein CLBA1	CLBA1	ENSG00000140104	14	104985775	105010482	+		Cell type enhanced - Early_spermatids 38.5|Late_spermatids 24.2|Spermatocytes 22.1				['Nucleoplasm', 'Nuclear bodies', 'Cytosol']	['Nucleoplasm', 'Cytosol']	olink
Q9HAE3	CLXN_40121	Calaxin	CLXN	ENSG00000034239	8	48710789	48735311	-	Group enriched - testis 36.4|choroid_plexus 52.8|fallopian_tube 88.6	Group enriched - Early_spermatids 435|Late_spermatids 593.6				['Nucleoplasm', 'Plasma membrane']	['Nucleoplasm']	olink
Q969H4	CNKSR1_40122	Connector enhancer of kinase suppressor of ras 1	CNKSR1	ENSG00000142675	1	26177484	26189884	+	Tissue enhanced - skeletal_muscle 55.1	Cell type enhanced - Ionocytes 49.7				['Cytosol']	['Cytosol']	olink
Q9UKZ1	CNOT11_40123	CCR4-NOT transcription complex subunit 11	CNOT11	ENSG00000158435	2	101252886	101270316	+				['RNA-mediated gene silencing', 'Transcription', 'Transcription regulation', 'Translation regulation']		['Nucleoplasm']	['Nucleoplasm']	olink
Q86Y22	COL23A1_40124	Collagen alpha-1(XXIII) chain	COL23A1	ENSG00000050767	5	178237476	178590393	-	Group enriched - heart_muscle 21.4|thyroid_gland 76.2	Cell type enhanced - Astrocytes 19.2|Excitatory_neurons 21.1|Muller_glia_cells 55.3|Basal_prostatic_cells 15.4|Melanocytes 12						olink
Q14031	COL4A6_40125	Collagen alpha-6(IV) chain	COL4A6	ENSG00000197565	23	108155607	108439497	-	Tissue enhanced - urinary_bladder 39.4|endometrium_1 31.5	Cell type enhanced - Smooth_muscle_cells 8.7|Basal_respiratory_cells 16.2|Basal_prostatic_cells 15.6|Cardiomyocytes 10|Peritubular_cells 10.4|Microglial_cells 8.1	Secreted to extracellular matrix	['Cell adhesion']		['Endoplasmic reticulum']	['Endoplasmic reticulum']	olink
Q9Y215	COLQ_40126	Acetylcholinesterase collagenic tail peptide	COLQ	ENSG00000206561	3	15450133	15521751	-	Tissue enhanced - heart_muscle 17.3	Cell type enhanced - Late_spermatids 19.6|NK-cells 36.7|Excitatory_neurons 43.6|Inhibitory_neurons 44.2	Secreted to blood	['Neurotransmitter degradation']		['Plasma membrane', 'Cell Junctions']	['Plasma membrane']	olink
Q86VX2	COMMD7_40127	COMM domain-containing protein 7	COMMD7	ENSG00000149600	20	32702699	32743467	-		Cell type enhanced - Cytotrophoblasts 234.5|Syncytiotrophoblasts 272.6		['Transcription', 'Transcription regulation', 'Ubl conjugation pathway']		['Vesicles']	['Vesicles']	olink
Q9P2I0	CPSF2_40128	Cleavage and polyadenylation specificity factor subunit 2	CPSF2	ENSG00000165934	14	92121969	92172145	+				['mRNA processing']	['RNA-binding']	['Nucleoplasm', 'Vesicles']	['Nucleoplasm']	olink
Q9UKF6	CPSF3_40129	Cleavage and polyadenylation specificity factor subunit 3	CPSF3	ENSG00000119203	2	9423651	9473101	+		Cell type enhanced - Early_spermatids 262.8|Spermatocytes 137.4		['mRNA processing']	['Endonuclease', 'Hydrolase', 'Nuclease', 'Ribonucleoprotein', 'RNA-binding']			olink
Q8IUH2	CREG2_40130	Protein CREG2	CREG2	ENSG00000175874	2	101345550	101387503	-	Tissue enriched - brain 55	Cell type enhanced - Excitatory_neurons 63.9|Inhibitory_neurons 26.4|Granulosa_cells 11.5|Oligodendrocytes 11.2	Secreted in brain					olink
Q86T23	CROCCP2_40131	Putative ciliary rootlet coiled-coil protein-like 1 protein	CROCCP2	ENSG00000215908	1	16618969	16657232	-								olink
Q8IVE0	CROCCP3_40132	Putative ciliary rootlet coiled-coil protein-like 2 protein	CROCCP3	ENSG00000290842|ENSG00000080947	1|1	16458753|16474396	16499257|16491307	-|-								olink
P02489	CRYAA_40133	Alpha-crystallin A chain	CRYAA	ENSG00000160202	21	43169008	43172805	+	Group enriched - kidney 83.6|retina 99.6	Cell type enhanced - Muller_glia_cells 1.1		['Sensory transduction', 'Vision']	['Chaperone', 'Eye lens protein']	['Nucleoplasm', 'Cytosol']	['Cytosol']	olink
P78368	CSNK1G2_40134	Casein kinase I isoform gamma-2	CSNK1G2	ENSG00000133275	19	1941172	1981338	+		Cell type enhanced - Early_spermatids 169.1|Late_spermatids 642.6		['Wnt signaling pathway']	['Kinase', 'Serine/threonine-protein kinase', 'Transferase']	['Vesicles']	['Vesicles']	olink
Q9H114	CSTL1_40135	Cystatin-like 1	CSTL1	ENSG00000125823	20	23426104	23444930	+	Tissue enriched - testis 1.7	Group enriched - Early_spermatids 28.2|Late_spermatids 87.5	Secreted in male reproductive system		['Protease inhibitor', 'Thiol protease inhibitor']			olink
Q5HYN5	CT45A1_40136	Cancer/testis antigen family 45 member A1	CT45A1	ENSG00000268940	23	135713639	135723539	+	Tissue enriched - testis 11.6	Group enriched - Spermatocytes 4.1|Spermatogonia 4.6				['Nucleoplasm', 'Nucleoli']	['Nucleoplasm', 'Nucleoli']	olink
O15194	CTDSPL_40137	CTD small phosphatase-like protein	CTDSPL	ENSG00000144677	3	37861880	37984469	+		Cell type enhanced - Astrocytes 161.6|Excitatory_neurons 182.9			['Hydrolase', 'Protein phosphatase']	['Nucleoplasm', 'Vesicles']	['Vesicles']	olink
Q9UI47	CTNNA3_40138	Catenin alpha-3	CTNNA3	ENSG00000183230	10	65912457	67763637	-	Group enriched - brain 27.5|skeletal_muscle 6.9|heart_muscle 14.2|tongue 14.4	Cell type enriched - Oligodendrocytes 3773.9		['Cell adhesion']				olink
O60716	CTNND1_40139	Catenin delta-1	CTNND1	ENSG00000198561	11	57753243	57819546	+		Cell type enhanced - Squamous_epithelial_cells 145.6|Distal_enterocytes 118.6		['Cell adhesion', 'Transcription', 'Transcription regulation', 'Wnt signaling pathway']		['Plasma membrane']	['Plasma membrane']	olink
Q5NE16	CTSL3P_40140	Putative inactive cathepsin L-like protein CTSL3P	CTSL3P	ENSG00000188029|ENSG00000290757	9|9	87772453|87772915	87774299|87786884	+|+								olink
Q9P2B4	CTTNBP2NL_40141	CTTNBP2 N-terminal-like protein	CTTNBP2NL	ENSG00000143079	1	112396214	112463456	+		Cell type enhanced - Langerhans_cells 147.5				['Nucleoli fibrillar center', 'Cytosol']	['Nucleoli fibrillar center', 'Cytosol']	olink
Q14999	CUL7_40142	Cullin-7	CUL7	ENSG00000044090	6	43037617	43053943	-				['Host-virus interaction', 'Ubl conjugation pathway']				olink
Q69YN2	CWF19L1_40143	CWF19-like protein 1	CWF19L1	ENSG00000095485	10	100232298	100267680	-						['Nucleoplasm', 'Golgi apparatus']	['Nucleoplasm', 'Golgi apparatus']	olink
P0DPH9	CXorf51B_40144	Uncharacterized protein CXorf51B	CXorf51B	ENSG00000235699	23	146809771	146810411	+	Tissue enriched - testis 145.8	Cell type enriched - Late_spermatids 744						olink
Q14093	CYLC2_40145	Cylicin-2	CYLC2	ENSG00000155833	9	102995311	103018488	+	Tissue enriched - testis 45.3	Group enriched - Early_spermatids 1813.1|Late_spermatids 2700.8		['Differentiation', 'Spermatogenesis']	['Developmental protein']			olink
A8MQ03	CYSRT1_40146	Cysteine-rich tail protein 1	CYSRT1	ENSG00000197191	9	137225174	137226315	+	Tissue enriched - esophagus 89.7	Cell type enriched - Suprabasal_keratinocytes 531.9				['Nuclear speckles', 'Vesicles', 'Midbody']	['Nuclear speckles']	olink
O75553	DAB1_40147	Disabled homolog 1	DAB1	ENSG00000173406	1	56994778	58546734	-	Tissue enhanced - brain 15.9|intestine 21.7|seminal_vesicle 9.6	Group enriched - Excitatory_neurons 444.4|Oligodendrocyte_precursor_cells 764.6|Inhibitory_neurons 1118.1		['Differentiation', 'Neurogenesis']	['Developmental protein']	['Vesicles']	['Vesicles']	olink
Q5VWQ8	DAB2IP_40148	Disabled homolog 2-interacting protein	DAB2IP	ENSG00000136848	9	121567057	121785530	+		Cell type enhanced - Alveolar_cells_type_1 65.1		['Angiogenesis', 'Apoptosis', 'Cell cycle', 'Growth regulation', 'Immunity', 'Inflammatory response', 'Innate immunity', 'Stress response', 'Unfolded protein response']	['Developmental protein', 'GTPase activation']			olink
Q5T6F0	DCAF12_40149	DDB1- and CUL4-associated factor 12	DCAF12	ENSG00000198876	9	34086387	34127399	-		Cell type enhanced - Early_spermatids 159.9		['Ubl conjugation pathway']				olink
A2VCK2	DCDC2B_40150	Doublecortin domain-containing protein 2B	DCDC2B	ENSG00000222046	1	32209089	32216192	+	Tissue enriched - fallopian_tube 26.7	Cell type enhanced - Early_spermatids 8.1|Ionocytes 18|Late_spermatids 11.2						olink
Q9C098	DCLK3_40151	Serine/threonine-protein kinase DCLK3	DCLK3	ENSG00000163673	3	36712421	36764553	-	Tissue enhanced - testis 2.7|brain 4.8	Cell type enriched - Early_spermatids 74.6			['Kinase', 'Serine/threonine-protein kinase', 'Transferase']	['Vesicles', 'Cytosol']	['Cytosol']	olink
Q8WTU0	DDI1_40152	Protein DDI1 homolog 1	DDI1	ENSG00000170967	11	104036640	104039196	+	Tissue enriched - testis 24.7	Group enriched - Early_spermatids 410.1|Late_spermatids 926.9			['Aspartyl protease', 'Hydrolase', 'Protease']			olink
P35638	DDIT3_40153	DNA damage-inducible transcript 3 protein	DDIT3	ENSG00000175197	12	57516588	57521737	-		Cell type enhanced - Cardiomyocytes 478.6|Breast_myoepithelial_cells 344.7		['Apoptosis', 'Cell cycle', 'Growth arrest', 'Stress response', 'Transcription', 'Transcription regulation', 'Unfolded protein response', 'Wnt signaling pathway']	['Activator', 'DNA-binding', 'Repressor']	['Nucleoplasm']	['Nucleoplasm']	olink
Q6ZN54	DEF8_40154	Differentially expressed in FDCP 8 homolog	DEF8	ENSG00000140995	16	89948697	89968060	+						['Nucleoplasm', 'Cytosol']	['Nucleoplasm', 'Cytosol']	olink
Q5TB30	DEPDC1_40155	DEP domain-containing protein 1A	DEPDC1	ENSG00000024526	1	68474152	68497221	-	Tissue enhanced - bone_marrow 4.9|lymphoid_tissue 7.9|testis 7.8	Cell type enhanced - Early_spermatids 48.5|Late_spermatids 69.9|Spermatocytes 79.5|Extravillous_trophoblasts 36.6|Erythroid_cells 30.2		['Transcription', 'Transcription regulation']	['GTPase activation', 'Repressor']	['Nucleoplasm', 'Nucleoli fibrillar center']	['Nucleoplasm']	olink
Q05D60	DEUP1_40156	Deuterosome assembly protein 1	DEUP1	ENSG00000165325	11	93329971	93438487	+	Group enriched - testis 15.9|fallopian_tube 4.6	Group enriched - Early_spermatids 378.1|Late_spermatids 184		['Cilium biogenesis/degradation']				olink
Q9Y2E4	DIP2C_40157	Disco-interacting protein 2 homolog C	DIP2C	ENSG00000151240	10	274201	689668	-		Group enriched - Astrocytes 118.9|Excitatory_neurons 212|Oligodendrocyte_precursor_cells 202.8|Inhibitory_neurons 258.6|Oligodendrocytes 392.5				['Nucleoplasm', 'Vesicles', 'Cytosol']	['Nucleoplasm', 'Cytosol']	olink
Q8IYB7	DIS3L2_40158	DIS3-like exonuclease 2	DIS3L2	ENSG00000144535	2	231961245	232344350	+		Cell type enhanced - Early_spermatids 85.4|Excitatory_neurons 79.9|Inhibitory_neurons 89.6|Oligodendrocytes 140.4		['Cell cycle', 'Cell division', 'Mitosis']	['Exonuclease', 'Hydrolase', 'Nuclease', 'RNA-binding']			olink
Q155Q3	DIXDC1_40159	Dixin	DIXDC1	ENSG00000150764	11	111927144	112022653	+		Cell type enhanced - Oligodendrocytes 130.7		['Wnt signaling pathway']	['Actin-binding', 'Developmental protein']	['Cytosol']	['Cytosol']	olink
Q6UYE1	DLEU7_40160	Leukemia-associated protein 7	DLEU7	ENSG00000186047	13	50519364	50843939	-	Tissue enriched - brain 5.7	Cell type enhanced - Kupffer_cells 23.3|Excitatory_neurons 26|Oligodendrocyte_precursor_cells 19.8|Inhibitory_neurons 43|Microglial_cells 34|Bipolar_cells 25.3						olink
O60479	DLX3_40161	Homeobox protein DLX-3	DLX3	ENSG00000064195	17	49990005	49995224	-	Tissue enriched - skin_1 52.1	Group enriched - Extravillous_trophoblasts 73.3|Cytotrophoblasts 36.7|Syncytiotrophoblasts 93.1			['Developmental protein', 'DNA-binding']	['Nucleoplasm', 'Cytosol']	['Nucleoplasm']	olink
Q5HYR2	DMRTC1_40162	Doublesex- and mab-3-related transcription factor C1	DMRTC1	ENSG00000184911|ENSG00000269502	X|X	72776890|72872025	72848803|72943837	+|-	Tissue enhanced - brain 3.2 $ Tissue enhanced - brain 28.2|pituitary_gland 24.6	Cell type enhanced - Excitatory_neurons 1.2	|	['Transcription', 'Transcription regulation'] | ['Transcription', 'Transcription regulation']	|	['Nucleoplasm', 'Intermediate filaments'] | ['Nucleoplasm', 'Intermediate filaments']	['Nucleoplasm'] | ['Nucleoplasm']	olink
Q9NVR5	DNAAF2_40163	Protein kintoun	DNAAF2	ENSG00000165506	14	49625174	49635244	-						['Cytosol']	['Cytosol']	olink
Q8WXU2	DNAAF4_40164	Dynein axonemal assembly factor 4	DNAAF4	ENSG00000256061	15	55410525	55508234	-	Tissue enhanced - retina 28.7	Cell type enhanced - Early_spermatids 13.4|Rod_photoreceptor_cells 26.3|Spermatocytes 18.6|Cone_photoreceptor_cells 17		['Neurogenesis']		['Plasma membrane', 'Cytosol']	['Plasma membrane', 'Cytosol']	olink
Q9NQM4	DNAAF6_40165	Dynein axonemal assembly factor 6	DNAAF6	ENSG00000080572	23	107206611	107244247	+	Group enriched - testis 11.6|choroid_plexus 3.9|fallopian_tube 10.5	Group enriched - Early_spermatids 225.6						olink
Q96DT5	DNAH11_40166	Dynein axonemal heavy chain 11	DNAH11	ENSG00000105877	7	21543039	21901839	+	Tissue enriched - parathyroid_gland 68.9	Cell type enhanced - Oligodendrocyte_precursor_cells 53.8|Skeletal_myocytes 71.2			['Motor protein']			olink
Q8WXX0	DNAH7_40167	Dynein axonemal heavy chain 7	DNAH7	ENSG00000118997	2	195737703	196068837	-	Tissue enhanced - testis 10.5|choroid_plexus 20.4	Cell type enhanced - Early_spermatids 74.7|Rod_photoreceptor_cells 38.5|Astrocytes 187|Excitatory_neurons 89.9			['Motor protein']	['Cytosol']	['Cytosol']	olink
Q9NYC9	DNAH9_40168	Dynein axonemal heavy chain 9	DNAH9	ENSG00000007174	17	11598470	11969748	+	Tissue enhanced - brain 13|choroid_plexus 12.2|fallopian_tube 34.1	Cell type enhanced - Early_spermatids 34.9|Late_spermatids 67.3|Excitatory_neurons 25.9		['Cilium biogenesis/degradation']	['Motor protein']			olink
Q9NZQ0	DNAJC27_40169	DnaJ homolog subfamily C member 27	DNAJC27	ENSG00000115137	2	24943636	24972094	-	Tissue enhanced - testis 21.6	Cell type enhanced - Early_spermatids 76.1|Spermatocytes 63.6				['Cytosol']	['Cytosol']	olink
O14645	DNALI1_40170	Axonemal dynein light intermediate polypeptide 1	DNALI1	ENSG00000163879	1	37556919	37566857	+	Tissue enhanced - choroid_plexus 77.1|fallopian_tube 52.7	Group enriched - Early_spermatids 556.9|Late_spermatids 1073.4			['Motor protein']			olink
Q9BU89	DOHH_40171	Deoxyhypusine hydroxylase	DOHH	ENSG00000129932	19	3490821	3500674	-	Tissue enhanced - brain 36.5			['Hypusine biosynthesis']	['Monooxygenase', 'Oxidoreductase']	['Nucleoplasm', 'Nucleoli', 'Cytosol']	['Cytosol']	olink
Q18PE1	DOK7_40172	Protein Dok-7	DOK7	ENSG00000175920	4	3463306	3501473	+	Tissue enhanced - skeletal_muscle 28.5|heart_muscle 40.5	Cell type enhanced - Late_spermatids 9|B-cells 7.6|Skeletal_myocytes 8.8|Basal_prostatic_cells 6.4|Cardiomyocytes 11.7				['Nucleoplasm', 'Mitochondria']	['Nucleoplasm']	olink
Q9Y3R5	DOP1B_40173	Protein dopey-2	DOP1B	ENSG00000142197	21	36156782	36294274	+		Cell type enhanced - Excitatory_neurons 61.6|Gastric_mucus-secreting_cells 53.6|Intestinal_goblet_cells 80.2|Prostatic_glandular_cells 61.9		['Protein transport', 'Transport']		['Nucleoplasm', 'Mitochondria']	['Nucleoplasm']	olink
Q7L190	DPPA4_40174	Developmental pluripotency-associated protein 4	DPPA4	ENSG00000121570	3	109326144	109337546	-	Tissue enhanced - bone_marrow 4.7|lymphoid_tissue 12.1|testis 4.1	Cell type enhanced - dendritic_cells 12.7|Extravillous_trophoblasts 16.6|Cytotrophoblasts 22.1|Syncytiotrophoblasts 5.1|Erythroid_cells 15|Spermatogonia 12.6		['Transcription', 'Transcription regulation']	['Developmental protein']	['Nucleoplasm', 'Nucleoli', 'Nucleoli rim', 'Mitotic chromosome', 'Cytosol']	['Nucleoli', 'Nucleoli rim']	olink
Q96MC2	DRC1_40175	Dynein regulatory complex protein 1	DRC1	ENSG00000157856	2	26401920	26456711	+	Group enriched - testis 20.2|choroid_plexus 23.7|fallopian_tube 38	Group enriched - Early_spermatids 110.6|Late_spermatids 326.5						olink
Q9H069	DRC3_40176	Dynein regulatory complex subunit 3	DRC3	ENSG00000171962	17	17972813	18016889	+	Tissue enhanced - choroid_plexus 25.8|fallopian_tube 59.2	Cell type enhanced - Early_spermatids 52.6|Rod_photoreceptor_cells 101.3|Spermatocytes 44.3|Cone_photoreceptor_cells 42.5						olink
A6NNA5	DRGX_40177	Dorsal root ganglia homeobox protein	DRGX	ENSG00000165606	10	49364066	49396089	-	Group enriched - brain 2.1|adrenal_gland 5.2	Cell type enhanced - Late_spermatids 1.2|Langerhans_cells 2|Melanocytes 1.7		['Transcription', 'Transcription regulation']	['Developmental protein', 'DNA-binding']	['Nucleoplasm', 'Nucleoli', 'Cytosol']	['Nucleoplasm', 'Nucleoli']	olink
Q6ZMT9	DTHD1_40178	Death domain-containing protein 1	DTHD1	ENSG00000197057	4	36281616	36347511	+	Group enriched - lymphoid_tissue 3.9|lung 3.4|fallopian_tube 13.3	Cell type enhanced - Early_spermatids 119.9|NK-cells 66.1|T-cells 30.1						olink
Q6P1R4	DUS1L_40179	tRNA-dihydrouridine(16/17) synthase [NAD(P)(+)]-like	DUS1L	ENSG00000169718	17	82057506	82065887	-		Cell type enhanced - Late_spermatids 143		['tRNA processing']	['Oxidoreductase']	['Plasma membrane']	['Plasma membrane']	olink
Q9NX74	DUS2_40180	tRNA-dihydrouridine(20) synthase [NAD(P)+]-like	DUS2	ENSG00000167264	16	67987746	68079320	+		Cell type enhanced - Early_spermatids 89.8|Late_spermatids 117.7|Spermatocytes 46.5|Syncytiotrophoblasts 58.8		['tRNA processing']	['Oxidoreductase', 'RNA-binding']	['Cytosol']	['Cytosol']	olink
Q96G46	DUS3L_40181	tRNA-dihydrouridine(47) synthase [NAD(P)(+)]-like	DUS3L	ENSG00000141994	19	5784832	5791225	-		Cell type enhanced - Early_spermatids 60.4		['mRNA processing', 'tRNA processing']	['Oxidoreductase']	['Nucleoplasm', 'Cytosol']	['Nucleoplasm']	olink
Q9NR20	DYRK4_40182	Dual specificity tyrosine-phosphorylation-regulated kinase 4	DYRK4	ENSG00000010219	12	4562208	4615302	+	Tissue enhanced - testis 35.7	Group enriched - Early_spermatids 340|Late_spermatids 440.6			['Kinase', 'Serine/threonine-protein kinase', 'Transferase', 'Tyrosine-protein kinase']	['Vesicles']	['Vesicles']	olink
Q9NVP4	DZANK1_40183	Double zinc ribbon and ankyrin repeat-containing protein 1	DZANK1	ENSG00000089091	20	18383367	18467281	-		Cell type enhanced - Early_spermatids 27.8|Excitatory_neurons 31.1|Inhibitory_neurons 25.9				['Nucleoli fibrillar center']	['Nucleoli fibrillar center']	olink
O95905	ECD_40184	Protein ecdysoneless homolog	ECD	ENSG00000122882	10	73130155	73169055	-				['mRNA processing', 'mRNA splicing', 'Transcription', 'Transcription regulation']	['Activator']	['Nucleoplasm', 'Cytosol']	['Nucleoplasm', 'Cytosol']	olink
Q5VYK3	ECPAS_40185	Proteasome adapter and scaffold protein ECM29	ECPAS	ENSG00000136813	9	111360685	111484745	-	Tissue enhanced - skeletal_muscle 236.3	Cell type enhanced - Excitatory_neurons 122.8|Oligodendrocytes 167.1				['Nucleoplasm']	['Nucleoplasm']	olink
Q8WWZ3	EDARADD_40186	Ectodysplasin-A receptor-associated adapter protein	EDARADD	ENSG00000186197	1	236348257	236502915	+	Tissue enhanced - urinary_bladder 8.4	Cell type enhanced - Basal_prostatic_cells 19.1|Cytotrophoblasts 24|Syncytiotrophoblasts 21.8|granulocytes 24.2		['Differentiation']	['Developmental protein']	['Nucleoplasm', 'Cytosol']	['Nucleoplasm']	olink
Q8IY85	EFCAB13_40187	EF-hand calcium-binding domain-containing protein 13	EFCAB13	ENSG00000178852	17	47323290	47441312	+	Tissue enhanced - testis 19.8	Group enriched - Early_spermatids 145.7|Late_spermatids 202.4|Spermatocytes 67.8				['Nucleoplasm', 'Nuclear speckles', 'Cytosol']	['Nucleoplasm', 'Cytosol']	olink
Q9H9B1	EHMT1_40188	Histone-lysine N-methyltransferase EHMT1	EHMT1	ENSG00000181090	9	137618992	137870016	+		Cell type enhanced - Late_spermatids 183.9			['Chromatin regulator', 'Methyltransferase', 'Transferase']	['Nucleoplasm', 'Nuclear bodies']	['Nucleoplasm', 'Nuclear bodies']	olink
Q9Y6B2	EID1_40189	EP300-interacting inhibitor of differentiation 1	EID1	ENSG00000255302	15	48878134	48880173	+				['Cell cycle', 'Differentiation', 'Transcription', 'Transcription regulation']	['Repressor']	['Nucleoplasm']	['Nucleoplasm']	olink
Q9BQI3	EIF2AK1_40190	Eukaryotic translation initiation factor 2-alpha kinase 1	EIF2AK1	ENSG00000086232	7	6022247	6059175	-		Cell type enhanced - Cytotrophoblasts 212.6|Syncytiotrophoblasts 360|Erythroid_cells 223.3			['Kinase', 'Protein synthesis inhibitor', 'Serine/threonine-protein kinase', 'Transferase']	['Nucleoplasm', 'Cytosol']	['Nucleoplasm']	olink
Q13144	EIF2B5_40191	Translation initiation factor eIF-2B subunit epsilon	EIF2B5	ENSG00000145191	3	184135038	184146127	+				['Protein biosynthesis']	['Initiation factor']	['Cytosol']	['Cytosol']	olink
Q7L2H7	EIF3M_40192	Eukaryotic translation initiation factor 3 subunit M	EIF3M	ENSG00000149100	11	32583798	32606264	+				['Host-virus interaction', 'Protein biosynthesis']	['Initiation factor']	['Cytosol']	['Cytosol']	olink
Q6IS14	EIF5AL1_40193	Eukaryotic translation initiation factor 5A-1-like	EIF5AL1	ENSG00000253626	10	79512533	79516440	+	Tissue enriched - testis 10.2	Cell type enhanced - Pancreatic_endocrine_cells 27.2|Spermatocytes 52.3		['mRNA transport', 'Protein biosynthesis', 'Protein transport', 'Translocation', 'Transport']	['Elongation factor', 'RNA-binding']	['Plasma membrane', 'Cytosol']	['Cytosol']	olink
Q9UKW6	ELF5_40194	ETS-related transcription factor Elf-5	ELF5	ENSG00000135374	11	34478791	34525193	-	Group enriched - salivary_gland 143.2|breast 146	Cell type enhanced - Basal_prostatic_cells 145.1|Breast_glandular_cells 152.8|Collecting_duct_cells 87.5|Serous_glandular_cells 108.1|Breast_myoepithelial_cells 49.7|Mucus_glandular_cells 64.3		['Transcription', 'Transcription regulation']	['Activator', 'DNA-binding']	['Nucleoplasm']	['Nucleoplasm']	olink
Q9NPA0	EMC7_40195	ER membrane protein complex subunit 7	EMC7	ENSG00000134153	15	34084017	34101862	-								olink
Q96AY2	EME1_40196	Crossover junction endonuclease EME1	EME1	ENSG00000154920	17	50373220	50381483	+	Tissue enhanced - bone_marrow 4.3|testis 5.6|epididymis 6.2	Cell type enhanced - Skeletal_myocytes 6.8|Spermatocytes 12.8|Extravillous_trophoblasts 4.9|Cytotrophoblasts 4.5|Erythroid_cells 6.9|Spermatogonia 9.9		['DNA damage', 'DNA recombination', 'DNA repair']	['Endonuclease', 'Hydrolase', 'Nuclease']	['Nucleoplasm']	['Nucleoplasm']	olink
O00423	EML1_40197	Echinoderm microtubule-associated protein-like 1	EML1	ENSG00000066629	14	99737693	99942060	+		Cell type enhanced - Rod_photoreceptor_cells 111.8|Late_spermatids 62.1|Excitatory_neurons 55.5|Microglial_cells 66.2|Oligodendrocytes 57.5|Cone_photoreceptor_cells 76.5						olink
P19622	EN2_40198	Homeobox protein engrailed-2	EN2	ENSG00000164778	7	155458129	155464831	+	Tissue enriched - brain 35.3	Group enriched - Glandular_and_luminal_cells 8.1|Skeletal_myocytes 2.9			['Developmental protein', 'DNA-binding']	['Nucleoplasm', 'Nucleoli', 'Nucleoli fibrillar center']	['Nucleoplasm']	olink
O94919	ENDOD1_40199	Endonuclease domain-containing 1 protein	ENDOD1	ENSG00000149218	11	95089846	95132645	+		Cell type enhanced - Schwann_cells 109.8|Granulosa_cells 92.9|Oligodendrocytes 114.4	Secreted - unknown location	['Immunity', 'Innate immunity']	['Endonuclease', 'Hydrolase', 'Nuclease']	['Nuclear membrane']	['Nuclear membrane']	olink
Q96L91	EP400_40200	E1A-binding protein p400	EP400	ENSG00000183495	12	131949942	132080460	+					['Chromatin regulator', 'DNA-binding', 'Helicase', 'Hydrolase']	['Nucleoplasm']	['Nucleoplasm']	olink
Q6ZTU2	EP400P1_40201	Putative EP400-like protein	EP400P1	ENSG00000185684	12	132104021	132127177	+								olink
Q99814	EPAS1_40202	Endothelial PAS domain-containing protein 1	EPAS1	ENSG00000116016	2	46293667	46386697	+	Tissue enhanced - placenta 430.9|lung 399.3	Cell type enhanced - Adipocytes 795.3|Endothelial_cells 626.4|Extravillous_trophoblasts 336.1|Syncytiotrophoblasts 365		['Angiogenesis', 'Differentiation', 'Host-virus interaction', 'Transcription', 'Transcription regulation']	['Activator', 'Developmental protein', 'DNA-binding']	['Nucleoplasm', 'Actin filaments', 'Cytokinetic bridge', 'Cytosol']	['Nucleoplasm']	olink
P29320	EPHA3_40203	Ephrin type-A receptor 3	EPHA3	ENSG00000044524	3	89107621	89482134	+	Tissue enhanced - prostate 30.5	Group enriched - Excitatory_neurons 68.2|Inhibitory_neurons 101.4|Microglial_cells 98.4|Oligodendrocytes 44.7	Intracellular and membrane	['Cell adhesion']	['Kinase', 'Receptor', 'Transferase', 'Tyrosine-protein kinase']	['Nucleoplasm', 'Nuclear membrane', 'Plasma membrane', 'Actin filaments', 'Cytosol']	['Nuclear membrane', 'Plasma membrane', 'Cytosol']	olink
Q2NKX8	ERCC6L_40204	DNA excision repair protein ERCC-6-like	ERCC6L	ENSG00000186871	23	72204657	72239027	-	Tissue enhanced - bone_marrow 3.2|lymphoid_tissue 3.5	Cell type enhanced - Spermatocytes 2.4|Erythroid_cells 3|Spermatogonia 2.5		['Cell cycle', 'Cell division', 'Mitosis']	['DNA-binding', 'Helicase', 'Hydrolase']	['Nucleoplasm', 'Centrosome', 'Cytosol']	['Centrosome']	olink
P11308	ERG_40205	Transcriptional regulator ERG	ERG	ENSG00000157554	21	38380027	38661780	-		Group enriched - Adipocytes 85.9|Endothelial_cells 104.8|Microglial_cells 84.1		['Transcription', 'Transcription regulation']	['DNA-binding']	['Nucleoplasm', 'Cytosol']	['Nucleoplasm']	olink
A8K979	ERI2_40206	ERI1 exoribonuclease 2	ERI2	ENSG00000196678	16	20780193	20900349	-		Cell type enhanced - Spermatocytes 38.6			['Exonuclease', 'Hydrolase', 'Nuclease']	['Nucleoplasm', 'Golgi apparatus']	['Nucleoplasm']	olink
P43268	ETV4_40207	ETS translocation variant 4	ETV4	ENSG00000175832	17	43527844	43579620	-		Cell type enhanced - Basal_squamous_epithelial_cells 12.6|Extravillous_trophoblasts 22.5|Distal_tubular_cells 12.3|Syncytiotrophoblasts 19.7|Melanocytes 13.7|Cholangiocytes 22.9|Enteroendocrine_cells 17.2		['Transcription', 'Transcription regulation']	['Activator', 'DNA-binding']	['Nucleoli rim', 'Mitotic chromosome']	['Nucleoli rim']	olink
Q9UI08	EVL_40208	Ena/VASP-like protein	EVL	ENSG00000196405	14	99971449	100144236	+		Cell type enhanced - Rod_photoreceptor_cells 410.9|NK-cells 405.4|T-cells 362.2|Cone_photoreceptor_cells 346.6			['Actin-binding']	['Vesicles', 'Cytosol']	['Vesicles', 'Cytosol']	olink
A8MZ36	EVPLL_40209	Envoplakin-like protein	EVPLL	ENSG00000214860	17	18377778	18389647	+	Tissue enhanced - esophagus 16.4|skin_1 5.8|vagina 8.3	Cell type enhanced - Basal_squamous_epithelial_cells 5.8|Collecting_duct_cells 1.9|Gastric_mucus-secreting_cells 2.4|Serous_glandular_cells 2.2|Squamous_epithelial_cells 10.5|Spermatogonia 5				['Nucleoplasm', 'Nuclear bodies']	['Nucleoplasm', 'Nuclear bodies']	olink
Q03828	EVX2_40210	Homeobox even-skipped homolog protein 2	EVX2	ENSG00000174279	2	176077472	176083962	-	Tissue enhanced - testis 2.9|cervix 1.3|seminal_vesicle 1.5|vagina 1.1|prostate 1.2	Cell type enhanced - Early_spermatids 5.9|Late_spermatids 6.1|Skeletal_myocytes 2|Distal_enterocytes 1.3|Paneth_cells 1.5|Enteroendocrine_cells 3.9			['Developmental protein', 'DNA-binding']			olink
Q9NQT4	EXOSC5_40212	Exosome complex component RRP46	EXOSC5	ENSG00000077348	19	41386371	41397362	-		Cell type enhanced - Extravillous_trophoblasts 133.9		['rRNA processing']	['RNA-binding']	['Nucleoplasm', 'Nucleoli']	['Nucleoli']	olink
Q8NEV8	EXPH5_40213	Exophilin-5	EXPH5	ENSG00000110723	11	108505435	108593768	-	Tissue enhanced - brain 15.7|skin_1 25.1	Cell type enhanced - Glandular_and_luminal_cells 83.8|Basal_keratinocytes 104|Suprabasal_keratinocytes 81.9|Alveolar_cells_type_1 67|Syncytiotrophoblasts 65.7						olink
P0DMU3	F231L_40214	FAM231A/C-like protein LOC102723383	F231L	NA	NA	NA	NA	NA								olink
Q6SJ93	FAM111B_40215	Serine protease FAM111B	FAM111B	ENSG00000189057	11	59107185	59127412	+	Tissue enhanced - lymphoid_tissue 17.5	Cell type enhanced - Plasma_cells 10.3|Basal_keratinocytes 9.8|Schwann_cells 9.7|Alveolar_cells_type_2 15.7|Undifferentiated_cells 23.1			['Hydrolase', 'Protease']	['Nucleoplasm', 'Cytosol']	['Nucleoplasm']	olink
Q9NX05	FAM120C_40216	Constitutive coactivator of PPAR-gamma-like protein 2	FAM120C	ENSG00000184083	23	54068324	54183281	-		Cell type enhanced - Oligodendrocyte_precursor_cells 31.1|Oligodendrocytes 30.7				['Nuclear membrane', 'Endoplasmic reticulum']	['Nuclear membrane']	olink
Q8NE31	FAM13C_40217	Protein FAM13C	FAM13C	ENSG00000148541	10	59246130	59363181	-	Tissue enhanced - brain 38.8	Cell type enriched - Oligodendrocytes 444				['Nucleoplasm', 'Cytosol']	['Nucleoplasm', 'Cytosol']	olink
Q9UHL3	FAM153A_40218	Protein FAM153A	FAM153A	ENSG00000170074	5	177707981	177784435	-	Tissue enriched - testis 27.6	Cell type enhanced - Early_spermatids 66|Late_spermatids 26.3|Excitatory_neurons 43.7|Inhibitory_neurons 19.7|Peritubular_cells 14.7|Sertoli_cells 21.8						olink
Q6J272	FAM166A_40219	Protein FAM166A	FAM166A	ENSG00000188163	9	137243584	137247770	-	Tissue enriched - testis 59.1	Group enriched - Early_spermatids 415|Late_spermatids 1414.7						olink
Q96KS9	FAM167A_40220	Protein FAM167A	FAM167A	ENSG00000154319	8	11421476	11475908	-	Tissue enhanced - brain 23.6|thyroid_gland 51.7	Group enriched - Early_spermatids 26|Late_spermatids 39.7|Astrocytes 26.9|Basal_prostatic_cells 20.3|Alveolar_cells_type_1 57.4|Cone_photoreceptor_cells 15.3				['Mitochondria']	['Mitochondria']	olink
A6NMN3	FAM170B_40221	Protein FAM170B	FAM170B	ENSG00000172538	10	49131154	49134021	-	Tissue enriched - testis 6.3	Group enriched - Early_spermatids 60.1|Late_spermatids 41.1						olink
A6PVY3	FAM177B_40222	Protein FAM177B	FAM177B	ENSG00000197520	1	222737202	222751004	+	Tissue enhanced - intestine 11.8|stomach_1 43.9	Cell type enhanced - Late_spermatids 14.7|B-cells 28.2|Gastric_mucus-secreting_cells 46.6|Microglial_cells 31.3|Intestinal_goblet_cells 99.8						olink
Q9ULE4	FAM184B_40223	Protein FAM184B	FAM184B	ENSG00000047662	4	17629306	17781621	-	Tissue enhanced - brain 1.8|skeletal_muscle 4|retina 1.7	Cell type enhanced - Oligodendrocyte_precursor_cells 71.2|Skeletal_myocytes 70.3						olink
Q8IYM0	FAM186B_40224	Protein FAM186B	FAM186B	ENSG00000135436	12	49582885	49605639	-	Tissue enriched - testis 44.7	Group enriched - Early_spermatids 88.1|Late_spermatids 98.2|Spermatocytes 29.9						olink
Q96PV7	FAM193B_40225	Protein FAM193B	FAM193B	ENSG00000146067	5	177519789	177554586	-						['Nucleoplasm', 'Nucleoli']	['Nucleoplasm', 'Nucleoli']	olink
Q8WU58	FAM222B_40226	Protein FAM222B	FAM222B	ENSG00000173065	17	28755980	28855232	-	Tissue enhanced - skeletal_muscle 41.9	Cell type enhanced - Inhibitory_neurons 81.2|Oligodendrocytes 73.6				['Nucleoplasm']	['Nucleoplasm']	olink
F5H4B4	FAM227A_40227	Protein FAM227A	FAM227A	ENSG00000184949	22	38578118	38656629	-	Tissue enhanced - choroid_plexus 4.8	Cell type enhanced - Early_spermatids 91.9|Rod_photoreceptor_cells 35.9|Late_spermatids 64.1				['Nucleoplasm']	['Nucleoplasm']	olink
Q86W67	FAM228A_40228	Protein FAM228A	FAM228A	ENSG00000186453	2	24175053	24200849	+	Tissue enriched - testis 34.1	Group enriched - Early_spermatids 138.7|Spermatocytes 142.3				['Nucleoplasm']	['Nucleoplasm']	olink
Q96LP2	FAM81B_40229	Protein FAM81B	FAM81B	ENSG00000153347	5	95391366	95450454	+	Group enriched - testis 81.1|choroid_plexus 60.6|fallopian_tube 46.7	Group enriched - Early_spermatids 675|Late_spermatids 1819.3						olink
Q9BQN1	FAM83C_40230	Protein FAM83C	FAM83C	ENSG00000125998	20	35285731	35292425	-	Group enriched - esophagus 32.4|skin_1 40.9|vagina 14.6	Cell type enhanced - Late_spermatids 12.4|Basal_keratinocytes 26.7|Suprabasal_keratinocytes 55.3|Basal_squamous_epithelial_cells 18.6|Squamous_epithelial_cells 27.3						olink
O94887	FARP2_40231	FERM, ARHGEF and pleckstrin domain-containing protein 2	FARP2	ENSG00000006607	2	241356285	241494841	+		Cell type enhanced - Oligodendrocyte_precursor_cells 120.3|Oligodendrocytes 106.1			['Guanine-nucleotide releasing factor']	['Cytosol']	['Cytosol']	olink
Q6PCT2	FBXL19_40232	F-box/LRR-repeat protein 19	FBXL19	ENSG00000099364	16	30923055	30948783	+				['Ubl conjugation pathway']	['DNA-binding']	['Nucleoplasm']	['Nucleoplasm']	olink
Q9UJT9	FBXL7_40233	F-box/LRR-repeat protein 7	FBXL7	ENSG00000183580	5	15500180	15939795	+		Group enriched - Astrocytes 925.8|Oligodendrocyte_precursor_cells 315.1|Inhibitory_neurons 280.3|Oligodendrocytes 712.9		['Cell cycle', 'Cell division', 'Mitosis', 'Ubl conjugation pathway']				olink
Q5XUX0	FBXO31_40234	F-box only protein 31	FBXO31	ENSG00000103264	16	87326987	87392142	-	Tissue enhanced - skeletal_muscle 63	Cell type enhanced - Adipocytes 62.8|Cone_photoreceptor_cells 49.3		['Cell cycle', 'DNA damage', 'Ubl conjugation pathway']		['Nucleoplasm', 'Golgi apparatus', 'Cytosol']	['Nucleoplasm']	olink
Q9NWN3	FBXO34_40235	F-box only protein 34	FBXO34	ENSG00000178974	14	55271344	55370053	+		Cell type enhanced - Late_spermatids 265.7		['Ubl conjugation pathway']		['Nuclear speckles']	['Nuclear speckles']	olink
Q9UH90	FBXO40_40236	F-box only protein 40	FBXO40	ENSG00000163833	3	121593379	121630295	+	Group enriched - skeletal_muscle 156.5|heart_muscle 87.3|tongue 96.5	Cell type enriched - Cardiomyocytes 510.7		['Ubl conjugation pathway']				olink
Q6P3S6	FBXO42_40237	F-box only protein 42	FBXO42	ENSG00000037637	1	16246840	16352480	-				['Ubl conjugation pathway']		['Nucleoplasm']	['Nucleoplasm']	olink
O14526	FCHO1_40238	F-BAR domain only protein 1	FCHO1	ENSG00000130475	19	17747718	17788568	+	Tissue enhanced - lymphoid_tissue 15.6|brain 24.8|skin_1 21	Cell type enhanced - Langerhans_cells 17.5|dendritic_cells 19.2|Oligodendrocytes 43.6		['Endocytosis']		['Nucleoplasm', 'Cytosol']	['Nucleoplasm']	olink
O94868	FCHSD2_40239	F-BAR and double SH3 domains protein 2	FCHSD2	ENSG00000137478	11	72836745	73142318	-		Cell type enhanced - dendritic_cells 147.2|Oligodendrocyte_precursor_cells 441.9|Inhibitory_neurons 210.6|Microglial_cells 370.4|Oligodendrocytes 184.4		['Endocytosis', 'Protein transport', 'Transport']		['Nuclear speckles', 'Plasma membrane', 'Actin filaments', 'Focal adhesion sites']	['Plasma membrane', 'Actin filaments']	olink
P22570	FDXR_40240	NADPH:adrenodoxin oxidoreductase, mitochondrial	FDXR	ENSG00000161513	17	74862497	74873031	-	Tissue enriched - adrenal_gland 332.4	Cell type enhanced - Granulosa_cells 175.7		['Cholesterol metabolism', 'Electron transport', 'Lipid metabolism', 'Steroid metabolism', 'Sterol metabolism', 'Transport']	['Oxidoreductase']	['Mitochondria']	['Mitochondria']	olink
P05230	FGF1_40241	Fibroblast growth factor 1	FGF1	ENSG00000113578	5	142592178	142698070	-	Tissue enriched - brain 290.8	Cell type enhanced - Astrocytes 71.2|Muller_glia_cells 66.4|Cardiomyocytes 70.6|Breast_myoepithelial_cells 29.1|Oligodendrocytes 111.5	Secreted in other tissues	['Angiogenesis', 'Differentiation']	['Developmental protein', 'Growth factor', 'Heparin-binding', 'Mitogen']	['Nucleoplasm']	['Nucleoplasm']	olink
B1AJZ9	FHAD1_40242	Forkhead-associated domain-containing protein 1	FHAD1	ENSG00000142621	1	15236521	15400283	+	Tissue enhanced - testis 13.1|choroid_plexus 10.2|fallopian_tube 15	Group enriched - Early_spermatids 216.3|Late_spermatids 261.3						olink
Q2V2M9	FHOD3_40243	FH1/FH2 domain-containing protein 3	FHOD3	ENSG00000134775	18	36297713	36780220	+	Tissue enhanced - heart_muscle 167.2	Cell type enhanced - Astrocytes 99.1|Excitatory_neurons 127.6|Oligodendrocyte_precursor_cells 107.1|Inhibitory_neurons 179.2|Cone_photoreceptor_cells 73.1	Intracellular and membrane		['Actin-binding']			olink
Q7Z7B0	FILIP1_40244	Filamin-A-interacting protein 1	FILIP1	ENSG00000118407	6	75291859	75493800	-	Tissue enhanced - skeletal_muscle 34.6|heart_muscle 51.9|tongue 47	Cell type enhanced - Adipocytes 81.3|Smooth_muscle_cells 105.7|Skeletal_myocytes 325.9|Cardiomyocytes 448				['Plasma membrane', 'Actin filaments']	['Plasma membrane', 'Actin filaments']	olink
Q96Q35	FLACC1_40245	Flagellum-associated coiled-coil domain-containing protein 1	FLACC1	ENSG00000155749	2	201288271	201357398	-	Tissue enhanced - testis 16.6|choroid_plexus 8.7	Cell type enriched - Early_spermatids 142.9				['Plasma membrane', 'Cytosol']	['Plasma membrane', 'Cytosol']	olink
Q8NFG4	FLCN_40246	Folliculin	FLCN	ENSG00000154803	17	17212212	17237188	-					['GTPase activation']	['Plasma membrane', 'Cytosol']	['Cytosol']	olink
Q96M66	YP010_40247	Putative uncharacterized protein FLJ32790	YP010	NA	NA	NA	NA	NA								olink
P55316	FOXG1_40248	Forkhead box protein G1	FOXG1	ENSG00000176165	14	28764329	28770277	+	Tissue enriched - brain 20.6	Cell type enhanced - Astrocytes 66|Excitatory_neurons 34.7|Oligodendrocyte_precursor_cells 29.2|Spermatocytes 12|Inhibitory_neurons 31.8		['Transcription', 'Transcription regulation']	['Developmental protein', 'DNA-binding']			olink
Q12952	FOXL1_40249	Forkhead box protein L1	FOXL1	ENSG00000176678	16	86576368	86583478	+		Cell type enhanced - Smooth_muscle_cells 5.1|Pancreatic_endocrine_cells 1.7|Peritubular_cells 10.4|Sertoli_cells 2.7		['Transcription', 'Transcription regulation']	['DNA-binding']			olink
O15353	FOXN1_40250	Forkhead box protein N1	FOXN1	ENSG00000109101	17	28506243	28538900	+	Tissue enhanced - esophagus 17.9|skin_1 39.8|vagina 10.6	Cell type enhanced - Basal_keratinocytes 10|Suprabasal_keratinocytes 23.2|Basal_squamous_epithelial_cells 4.7|Squamous_epithelial_cells 17.8		['Differentiation', 'Transcription', 'Transcription regulation']	['Developmental protein', 'DNA-binding']			olink
Q8IVH2	FOXP4_40251	Forkhead box protein P4	FOXP4	ENSG00000137166	6	41546381	41602384	+		Cell type enhanced - Gastric_mucus-secreting_cells 51.3|Intestinal_goblet_cells 43.3		['Transcription', 'Transcription regulation']	['DNA-binding', 'Repressor']	['Nucleoplasm']	['Nucleoplasm']	olink
Q96NE9	FRMD6_40252	FERM domain-containing protein 6	FRMD6	ENSG00000139926	14	51489100	51730727	+		Cell type enhanced - Early_spermatids 205.9|Late_spermatids 468|Suprabasal_keratinocytes 115.5|Squamous_epithelial_cells 121.1				['Mitochondria']	['Mitochondria']	olink
Q9BZ67	FRMD8_40253	FERM domain-containing protein 8	FRMD8	ENSG00000126391	11	65386621	65413525	+		Cell type enhanced - Langerhans_cells 91.2				['Nucleoplasm', 'Plasma membrane', 'Centriolar satellite', 'Cytosol']	['Plasma membrane', 'Centriolar satellite']	olink
Q5SYB0	FRMPD1_40254	FERM and PDZ domain-containing protein 1	FRMPD1	ENSG00000070601	9	37650954	37746904	+	Tissue enriched - retina 66.8	Group enriched - Rod_photoreceptor_cells 78.2|Inhibitory_neurons 23.3|Cone_photoreceptor_cells 81.6|Bipolar_cells 46.9						olink
Q6IN97	FRMPD2B_40255	Putative protein FRMPD2-like	FRMPD2B	ENSG00000150175	10	46870858	46894562	+								olink
Q5CZC0	FSIP2_40256	Fibrous sheath-interacting protein 2	FSIP2	ENSG00000188738	2	185738804	185833290	+	Group enriched - testis 5.2|intestine 1.4|stomach_1 2.5	Group enriched - Early_spermatids 390.7|Spermatocytes 104.1				['Microtubules', 'Mitochondria']	['Microtubules']	olink
Q96I24	FUBP3_40257	Far upstream element-binding protein 3	FUBP3	ENSG00000107164	9	130578965	130638352	+				['Transcription', 'Transcription regulation']	['DNA-binding']	['Nucleoplasm', 'Cytosol']	['Nucleoplasm']	olink
O00144	FZD9_40258	Frizzled-9	FZD9	ENSG00000188763	7	73433778	73436120	+	Tissue enhanced - testis 4.5|brain 5.2|skeletal_muscle 6.8	Cell type enhanced - Early_spermatids 4.2|Late_spermatids 13.7|Muller_glia_cells 5.4|Oligodendrocyte_precursor_cells 14.1		['Wnt signaling pathway']	['Developmental protein', 'G-protein coupled receptor', 'Receptor', 'Transducer']			olink
Q2WGN9	GAB4_40259	GRB2-associated-binding protein 4	GAB4	ENSG00000215568	22	16961936	17008222	-	Tissue enriched - testis 2	Cell type enhanced - Early_spermatids 7.6|Late_spermatids 23|Spermatocytes 4.1						olink
O14976	GAK_40260	Cyclin-G-associated kinase	GAK	ENSG00000178950	4	849276	932373	-		Cell type enhanced - Late_spermatids 154.7|Distal_enterocytes 132.3		['Cell cycle']	['Kinase', 'Serine/threonine-protein kinase', 'Transferase']	['Golgi apparatus', 'Vesicles']	['Golgi apparatus']	olink
Q8TET4	GANC_40261	Neutral alpha-glucosidase C	GANC	ENSG00000214013	15	42273201	42353666	+		Cell type enhanced - Oligodendrocytes 80.7			['Glycosidase', 'Hydrolase']	['Cytosol']	['Cytosol']	olink
O95995	GAS8_40262	Dynein regulatory complex subunit 4	GAS8	ENSG00000141013	16	90019629	90044975	+		Cell type enhanced - Early_spermatids 133.8|Late_spermatids 307.1				['Plasma membrane', 'Cytosol']	['Cytosol']	olink
Q92538	GBF1_40263	Golgi-specific brefeldin A-resistance guanine nucleotide exchange factor 1	GBF1	ENSG00000107862	10	102245371	102382899	+				['Host-virus interaction', 'Protein transport', 'Transport']	['Guanine-nucleotide releasing factor']	['Golgi apparatus']	['Golgi apparatus']	olink
Q8N9F7	GDPD1_40264	Lysophospholipase D GDPD1	GDPD1	ENSG00000153982	17	59220467	59275970	+	Tissue enhanced - brain 11.6	Cell type enhanced - Early_spermatids 64.5|Astrocytes 32.5|Excitatory_neurons 62.9|Oligodendrocyte_precursor_cells 32.1|Spermatocytes 64.1|Inhibitory_neurons 61.3|Oligodendrocytes 33.9		['Lipid metabolism']	['Hydrolase']			olink
Q9UJY4	GGA2_40265	ADP-ribosylation factor-binding protein GGA2	GGA2	ENSG00000103365	16	23463542	23521995	-		Cell type enhanced - Rod_photoreceptor_cells 155.7	Intracellular and membrane	['Protein transport', 'Transport']		['Golgi apparatus']	['Golgi apparatus']	olink
Q9Y6H8	GJA3_40266	Gap junction alpha-3 protein	GJA3	ENSG00000121743	13	20138255	20161052	-	Tissue enhanced - placenta 2.4|parathyroid_gland 3.9|heart_muscle 7.5	Cell type enhanced - Cardiomyocytes 15.9|Sertoli_cells 5.4|Spermatogonia 3.2						olink
Q5VSY0	GKAP1_40267	G kinase-anchoring protein 1	GKAP1	ENSG00000165113	9	83739425	83829516	-	Tissue enriched - testis 194.6	Group enriched - Early_spermatids 1465.1|Late_spermatids 574.8|Spermatocytes 537				['Centriolar satellite', 'Cytosol']	['Centriolar satellite', 'Cytosol']	olink
Q53GS7	GLE1_40268	mRNA export factor GLE1	GLE1	ENSG00000119392	9	128504655	128543874	+		Cell type enhanced - Early_spermatids 85.2|Late_spermatids 63		['mRNA transport', 'Protein transport', 'Translocation', 'Transport']		['Nuclear membrane', 'Nucleoli']	['Nuclear membrane']	olink
Q9NZD2	GLTP_40269	Glycolipid transfer protein	GLTP	ENSG00000139433	12	109850945	109880541	-	Tissue enhanced - esophagus 324.7|skin_1 268.1	Cell type enhanced - Suprabasal_keratinocytes 675|Squamous_epithelial_cells 300.4		['Lipid transport', 'Transport']		['Cytosol']	['Cytosol']	olink
Q9UKD1	GMEB2_40270	Glucocorticoid modulatory element-binding protein 2	GMEB2	ENSG00000101216	20	63587602	63627101	-		Cell type enhanced - Early_spermatids 34.8		['Transcription', 'Transcription regulation']	['DNA-binding']	['Nucleoplasm', 'Cytosol']	['Nucleoplasm']	olink
A6NI86	GOLGA6L4_GOLGA6L9_GOLGA6L10_40271	Putative golgin subfamily A member 6-like protein 3	GOLGA6L4_GOLGA6L9_GOLGA6L10	ENSG00000278662	15	82339993	82349475	-	Tissue enhanced - testis 16.1	Cell type enriched - Early_spermatids 153.1						olink
A6NEF3	GOLGA6L4_GOLGA6L9_GOLGA6L10_40271	Putative golgin subfamily A member 6-like protein 3	GOLGA6L4_GOLGA6L9_GOLGA6L10	ENSG00000184206	15	84235773	84245358	+		Group enriched - Early_spermatids 36.1|Late_spermatids 10.4						olink
A6NEM1	GOLGA6L4_GOLGA6L9_GOLGA6L10_40271	Putative golgin subfamily A member 6-like protein 3	GOLGA6L4_GOLGA6L9_GOLGA6L10	ENSG00000197978	15	82429816	82439153	+		Cell type enhanced - Early_spermatids 42|Astrocytes 28.8|Excitatory_neurons 26.6|Squamous_epithelial_cells 21.3						olink
A6NN73	GOLGA8CP_40272	Golgin subfamily A member 8C	GOLGA8CP	ENSG00000181984	15	20562375	20575696	+								olink
O75487	GPC4_40273	Glypican-4	GPC4	ENSG00000076716	23	133300103	133415489	-		Cell type enhanced - Astrocytes 51.7|Extravillous_trophoblasts 41.6|Alveolar_cells_type_2 49.2	Intracellular and membrane			['Nucleoplasm', 'Plasma membrane']	['Plasma membrane']	olink
Q8IZ08	GPR135_40274	G-protein coupled receptor 135	GPR135	ENSG00000181619	14	59429022	59465380	-		Group enriched - Early_spermatids 143.5|Late_spermatids 221.5			['G-protein coupled receptor', 'Receptor', 'Transducer']			olink
Q9Y4H4	GPSM3_40275	G-protein-signaling modulator 3	GPSM3	ENSG00000213654	6	32190766	32195523	-	Group enriched - bone_marrow 158.8|lymphoid_tissue 223.8|intestine 65.8|lung 61	Cell type enhanced - monocytes 349.7|Hofbauer_cells 381.2|Kupffer_cells 314.6|Langerhans_cells 238.6|Macrophages 220|B-cells 242.2|dendritic_cells 189.8|NK-cells 269.6|T-cells 248.2						olink
P32298	GRK4_40276	G protein-coupled receptor kinase 4	GRK4	ENSG00000125388	4	2963571	3040760	+	Tissue enhanced - testis 41.1	Group enriched - Early_spermatids 365.1|Late_spermatids 517.6|Spermatocytes 160.3			['Kinase', 'Serine/threonine-protein kinase', 'Transferase']	['Plasma membrane', 'Cytosol']	['Plasma membrane', 'Cytosol']	olink
P57764	GSDMD_40277	Gasdermin-D	GSDMD	ENSG00000104518	8	143553207	143563062	+		Cell type enhanced - Distal_enterocytes 181|Proximal_enterocytes 283.4	Intracellular and membrane	['Immunity', 'Inflammatory response', 'Innate immunity', 'Necrosis']		['Nucleoplasm']	['Nucleoplasm']	olink
Q6UXU4	GSG1L_40278	Germ cell-specific gene 1-like protein	GSG1L	ENSG00000169181	16	27787528	28063714	-	Group enriched - brain 20.9|heart_muscle 22.3	Cell type enhanced - Excitatory_neurons 25.1|Oligodendrocyte_precursor_cells 84|Horizontal_cells 18.9						olink
Q969Y2	GTPBP3_40279	tRNA modification GTPase GTPBP3, mitochondrial	GTPBP3	ENSG00000130299	19	17334920	17342731	+				['tRNA processing']		['Mitochondria']	['Mitochondria']	olink
Q9H1H1	GTSF1L_40280	Gametocyte-specific factor 1-like	GTSF1L	ENSG00000124196	20	43726164	43727002	-	Tissue enriched - testis 217.5	Group enriched - Early_spermatids 2064|Late_spermatids 4719.5				['Nucleoli']	['Nucleoli']	olink
P02724	GYPA_40281	Glycophorin-A	GYPA	ENSG00000170180	4	144109303	144140751	-	Tissue enriched - bone_marrow 154	Cell type enriched - Erythroid_cells 1200.4		['Host-virus interaction']	['Blood group antigen', 'Host cell receptor for virus entry', 'Receptor']	['Nucleoplasm', 'Plasma membrane', 'Cytosol']	['Nucleoplasm', 'Plasma membrane', 'Cytosol']	olink
Q9UQL6	HDAC5_40282	Histone deacetylase 5	HDAC5	ENSG00000108840	17	44076746	44123702	-		Cell type enhanced - Syncytiotrophoblasts 247		['Transcription', 'Transcription regulation']	['Chromatin regulator', 'Hydrolase', 'Repressor']	['Nuclear speckles', 'Golgi apparatus', 'Cytosol']	['Nuclear speckles']	olink
Q5TGJ6	HDGFL1_40283	Hepatoma-derived growth factor-like protein 1	HDGFL1	ENSG00000112273	6	22569566	22571666	+	Tissue enriched - testis 88.5	Group enriched - Early_spermatids 158.1|Late_spermatids 109.9|Spermatocytes 139.9				['Nucleoplasm', 'Nucleoli fibrillar center']	['Nucleoplasm', 'Nucleoli fibrillar center']	olink
Q9P2P5	HECW2_40284	E3 ubiquitin-protein ligase HECW2	HECW2	ENSG00000138411	2	196189099	196593684	-		Group enriched - Excitatory_neurons 320.2|Oligodendrocyte_precursor_cells 134.4|Inhibitory_neurons 359.4|Oligodendrocytes 428.7		['Ubl conjugation pathway']	['Transferase']			olink
Q8NG08	HELB_40285	DNA helicase B	HELB	ENSG00000127311	12	66302493	66343643	+		Cell type enhanced - NK-cells 14.8|T-cells 27.4|Microglial_cells 19.7|Oligodendrocytes 15		['DNA damage', 'DNA repair']	['Helicase', 'Hydrolase']	['Nucleoplasm', 'Nuclear bodies', 'Mitochondria', 'Cytosol']	['Nucleoplasm']	olink
Q9HCC6	HES4_40286	Transcription factor HES-4	HES4	ENSG00000188290	1	998962	1000172	-		Cell type enhanced - Smooth_muscle_cells 348.4|monocytes 567.4|Paneth_cells 522.9|Granulosa_cells 450.3		['Differentiation', 'Neurogenesis', 'Transcription', 'Transcription regulation']	['Developmental protein', 'DNA-binding', 'Repressor']	['Nucleoplasm', 'Vesicles', 'Cytosol']	['Nucleoplasm']	olink
C9JL84	HHLA1_40287	HERV-H LTR-associating protein 1	HHLA1	ENSG00000132297	8	132061480	132111159	-		Cell type enhanced - Oligodendrocyte_precursor_cells 1.4|Inhibitory_neurons 1.1	Secreted - unknown location					olink
Q9H422	HIPK3_40288	Homeodomain-interacting protein kinase 3	HIPK3	ENSG00000110422	11	33256672	33357023	+		Cell type enhanced - monocytes 210.3|Cardiomyocytes 203.7		['Apoptosis', 'Transcription', 'Transcription regulation']	['Kinase', 'Serine/threonine-protein kinase', 'Transferase']	['Nuclear bodies', 'Cytosol']	['Cytosol']	olink
Q8NE63	HIPK4_40289	Homeodomain-interacting protein kinase 4	HIPK4	ENSG00000160396	19	40379271	40390181	-	Group enriched - testis 17.6|brain 8.8	Group enriched - Early_spermatids 113.2|Late_spermatids 35.9			['Kinase', 'Serine/threonine-protein kinase', 'Transferase']			olink
P41235	HNF4A_40290	Hepatocyte nuclear factor 4-alpha	HNF4A	ENSG00000101076	20	44355699	44432845	+	Group enriched - intestine 99.3|kidney 44.1|liver 114.2	Cell type enhanced - Proximal_tubular_cells 161.2|Distal_enterocytes 163.1|Proximal_enterocytes 137|Intestinal_goblet_cells 67.3|Paneth_cells 89|Hepatocytes 174.9|Enteroendocrine_cells 66|Undifferentiated_cells 78.6		['Biological rhythms', 'Transcription', 'Transcription regulation']	['Activator', 'DNA-binding', 'Receptor', 'Repressor']	['Nucleoplasm']	['Nucleoplasm']	olink
Q9UJC3	HOOK1_40291	Protein Hook homolog 1	HOOK1	ENSG00000134709	1	59814786	59876322	+	Tissue enhanced - retina 48.9	Group enriched - Early_spermatids 492.1|Late_spermatids 991.6		['Differentiation', 'Protein transport', 'Spermatogenesis', 'Transport']	['Developmental protein']			olink
Q9UPZ3	HPS5_40292	BLOC-2 complex member HPS5	HPS5	ENSG00000110756	11	18278668	18322198	-	Tissue enhanced - liver 34.8	Cell type enhanced - Schwann_cells 77.8|Mucus_glandular_cells 93.9				['Cytosol']	['Cytosol']	olink
Q53GQ0	HSD17B12_40293	Very-long-chain 3-oxoacyl-CoA reductase	HSD17B12	ENSG00000149084	11	43680680	43856617	+				['Lipid biosynthesis', 'Lipid metabolism', 'Steroid biosynthesis']	['Oxidoreductase']			olink
P37059	HSD17B2_40294	17-beta-hydroxysteroid dehydrogenase type 2	HSD17B2	ENSG00000086696	16	82035004	82098534	+	Group enriched - intestine 416.6|placenta 368.9|liver 211.1	Cell type enhanced - Distal_enterocytes 179.9|Proximal_enterocytes 399.3|Paneth_cells 202.6|Cholangiocytes 148.8|Hepatocytes 120.4		['Lipid biosynthesis', 'Lipid metabolism', 'Steroid biosynthesis']	['Oxidoreductase']	['Endoplasmic reticulum']	['Endoplasmic reticulum']	olink
Q9UBD0	HSFX1_HSFX2_40295	Heat shock transcription factor, X-linked	HSFX1_HSFX2	ENSG00000171116|ENSG00000268738	X|X	149774068|149592512	149776867|149595314	+|-	Tissue enriched - testis 12		|	['Transcription', 'Transcription regulation'] | ['Transcription', 'Transcription regulation']	['DNA-binding'] | ['DNA-binding']	['Nucleoplasm', 'Plasma membrane', 'Cytosol'] | ['Nucleoplasm', 'Plasma membrane', 'Cytosol']	['Nucleoplasm'] | ['Nucleoplasm']	olink
O43301	HSPA12A_40296	Heat shock 70 kDa protein 12A	HSPA12A	ENSG00000165868	10	116671192	116850251	-	Tissue enhanced - brain 46.2	Cell type enhanced - Excitatory_neurons 198.2|Horizontal_cells 95.7|Schwann_cells 108.4|Inhibitory_neurons 178.9				['Golgi apparatus', 'Cytosol']	['Golgi apparatus', 'Cytosol']	olink
O95757	HSPA4L_40297	Heat shock 70 kDa protein 4L	HSPA4L	ENSG00000164070	4	127781821	127840733	+	Tissue enriched - testis 105.6	Cell type enhanced - Early_spermatids 371.2|Late_spermatids 910.8|Spermatocytes 173.4		['Stress response']	['Chaperone']	['Centrosome', 'Cytosol']	['Centrosome', 'Cytosol']	olink
Q96M11	HYLS1_40298	Centriolar and ciliogenesis-associated protein HYLS1	HYLS1	ENSG00000198331	11	125883614	125900646	+	Tissue enhanced - testis 25.7	Cell type enhanced - Early_spermatids 63.6|Late_spermatids 66.6|Spermatocytes 84.9		['Cilium biogenesis/degradation']		['Plasma membrane', 'Cytosol']	['Plasma membrane', 'Cytosol']	olink
Q02363	ID2_40299	DNA-binding protein inhibitor ID-2	ID2	ENSG00000115738	2	8678845	8684461	+	Tissue enhanced - parathyroid_gland 1168.9	Cell type enhanced - Langerhans_cells 2380.7|NK-cells 1103.4		['Biological rhythms', 'Transcription', 'Transcription regulation']	['Developmental protein', 'Repressor']	['Nucleoplasm', 'Nuclear bodies', 'Centrosome']	['Nucleoplasm', 'Nuclear bodies']	olink
Q9BTL4	IER2_40300	Immediate early response gene 2 protein	IER2	ENSG00000160888	19	13150411	13154911	+					['DNA-binding']	['Nucleoplasm']	['Nucleoplasm']	olink
P01563	IFNA2_40301	Interferon alpha-2	IFNA2	ENSG00000188379	9	21384255	21385398	-		Cell type enhanced - Oligodendrocytes 1.6	Secreted to blood	['Antiviral defense']	['Cytokine']			olink
P01574	IFNB1_40302	Interferon beta	IFNB1	ENSG00000171855	9	21077104	21077942	-		Cell type enriched - Hofbauer_cells 7.1	Secreted to blood	['Antiviral defense']	['Cytokine']			olink
K9M1U5	IFNL4_40303	Interferon lambda-4	IFNL4	ENSG00000272395	19	39246314	39248856	-		Cell type enhanced - Late_spermatids 2	Secreted - unknown location					olink
Q9H7X7	IFT22_40304	Intraflagellar transport protein 22 homolog	IFT22	ENSG00000128581	7	101310914	101321823	-		Cell type enhanced - Early_spermatids 563.3|Late_spermatids 1471.4|Spermatocytes 323.1				['Microtubules', 'Cytosol']	['Microtubules', 'Cytosol']	olink
Q5DX21	IGSF11_40305	Immunoglobulin superfamily member 11	IGSF11	ENSG00000144847	3	118900557	119146068	-	Tissue enhanced - testis 34.7|brain 29|retina 49.1	Cell type enhanced - Early_spermatids 233.3|Late_spermatids 345.5|Astrocytes 127|Excitatory_neurons 75.2|Inhibitory_neurons 133.1|Oligodendrocytes 263.5		['Cell adhesion', 'Growth regulation']	['Receptor']	['Nucleoplasm', 'Cell Junctions', 'Cytosol']	['Cell Junctions']	olink
Q14626	IL11RA_40306	Interleukin-11 receptor subunit alpha	IL11RA	ENSG00000137070	9	34652162	34661902	+		Cell type enhanced - Late_spermatids 98.4|Cardiomyocytes 49.2|Sertoli_cells 40.8	Secreted to blood		['Receptor']	['Vesicles', 'Plasma membrane']	['Vesicles', 'Plasma membrane']	olink
Q8NFR9	IL17RE_40307	Interleukin-17 receptor E	IL17RE	ENSG00000163701	3	9902612	9916402	+	Tissue enhanced - skin_1 30|intestine 20.2	Cell type enhanced - Gastric_mucus-secreting_cells 49.5|Distal_enterocytes 74.7|Proximal_enterocytes 67.2|Intestinal_goblet_cells 63.4|Paneth_cells 41.7|Enteroendocrine_cells 36.9	Intracellular and membrane	['Inflammatory response']	['Receptor']			olink
Q9NQS7	INCENP_40309	Inner centromere protein	INCENP	ENSG00000149503	11	62123998	62153169	+	Tissue enhanced - bone_marrow 20.7	Cell type enhanced - Plasma_cells 13.9|Squamous_epithelial_cells 15.2		['Cell cycle', 'Cell division', 'Chromosome partition', 'Mitosis']		['Nucleoplasm', 'Nuclear bodies', 'Kinetochore', 'Midbody']	['Nuclear bodies', 'Kinetochore']	olink
Q9Y2H2	INPP5F_40310	Phosphatidylinositide phosphatase SAC2	INPP5F	ENSG00000198825	10	119726042	119829147	+	Tissue enhanced - brain 148.8	Cell type enhanced - Late_spermatids 91.1|Excitatory_neurons 76.8|Inhibitory_neurons 125			['Hydrolase']	['Vesicles']	['Vesicles']	olink
Q2T9L4	INSYN1_40311	Inhibitory synaptic factor 1	INSYN1	ENSG00000205363	15	73735458	73753351	-	Tissue enhanced - brain 48.1|heart_muscle 47	Cell type enhanced - Astrocytes 8.4|Excitatory_neurons 4.6|Muller_glia_cells 7.3|Horizontal_cells 13.2|Cardiomyocytes 8.2|Inhibitory_neurons 9.4|Bipolar_cells 12.9				['Nucleoplasm', 'Cytosol']	['Nucleoplasm', 'Cytosol']	olink
A6NMK8	INSYN2B_40312	Protein INSYN2B	INSYN2B	ENSG00000204767	5	169861303	169980495	-	Tissue enhanced - brain 4.2|salivary_gland 5.1|breast 6.6	Cell type enhanced - Excitatory_neurons 27.2|Oligodendrocyte_precursor_cells 11.3|Inhibitory_neurons 21.7|Breast_myoepithelial_cells 12.2|Oligodendrocytes 95.9						olink
Q86XH1	IQCA1_40313	Dynein regulatory complex protein 11	IQCA1	ENSG00000132321	2	236324147	236507535	-	Tissue enhanced - brain 24.3|choroid_plexus 48.8|thyroid_gland 18.7	Cell type enhanced - Astrocytes 171.5				['Nucleoplasm']	['Nucleoplasm']	olink
A6NCM1	IQCA1L_40314	IQ and AAA domain-containing protein 1-like	IQCA1L	ENSG00000278685	7	151190873	151205496	-	Tissue enriched - testis 4.3	Group enriched - Early_spermatids 59.5|Late_spermatids 25						olink
Q8NA54	IQUB_40315	IQ and ubiquitin-like domain-containing protein	IQUB	ENSG00000164675	7	123452193	123535077	-	Tissue enriched - testis 32.5	Cell type enhanced - Early_spermatids 343.1|Late_spermatids 165.4|Spermatocytes 103.5		['Cilium biogenesis/degradation']		['Nucleoplasm', 'Nuclear speckles', 'Cytosol']	['Nuclear speckles']	olink
Q5VVH5	IRAK1BP1_40316	Interleukin-1 receptor-associated kinase 1-binding protein 1	IRAK1BP1	ENSG00000146243	6	78867551	78946440	+		Cell type enhanced - Early_spermatids 63.5|Late_spermatids 56.2|Excitatory_neurons 70.6|Oligodendrocyte_precursor_cells 52.8|Inhibitory_neurons 54.8		['Transcription', 'Transcription regulation']		['Vesicles']	['Vesicles']	olink
Q13349	ITGAD_40317	Integrin alpha-D	ITGAD	ENSG00000156886	16	31393335	31426505	+	Tissue enriched - lymphoid_tissue 20	Cell type enhanced - Kupffer_cells 2.6|NK-cells 1.3|T-cells 1.5		['Cell adhesion']	['Integrin', 'Receptor']			olink
Q13352	ITGB3BP_40318	Centromere protein R	ITGB3BP	ENSG00000142856	1	63440770	63593721	-		Cell type enhanced - Spermatocytes 175.3		['Apoptosis', 'Cell cycle', 'Cell division', 'Mitosis', 'Transcription', 'Transcription regulation']	['Activator', 'Repressor']	['Nucleoplasm']	['Nucleoplasm']	olink
P23677	ITPKA_40319	Inositol-trisphosphate 3-kinase A	ITPKA	ENSG00000137825	15	41493393	41503551	+	Tissue enhanced - brain 58.5|intestine 17.5	Cell type enhanced - Early_spermatids 43.8|Late_spermatids 165.8|Excitatory_neurons 22.9|Gastric_mucus-secreting_cells 30.1|Distal_enterocytes 59|Proximal_enterocytes 33			['Calmodulin-binding', 'Kinase', 'Transferase']	['Vesicles', 'Plasma membrane']	['Vesicles']	olink
P28290	ITPRID2_40320	Protein ITPRID2	ITPRID2	ENSG00000138434	2	181891730	181930738	+	Tissue enhanced - pancreas 170.3	Cell type enhanced - Distal_enterocytes 226.2			['Actin-binding']	['Nucleoplasm', 'Plasma membrane', 'Cytosol']	['Plasma membrane', 'Cytosol']	olink
Q6IE81	JADE1_40321	Protein Jade-1	JADE1	ENSG00000077684	4	128809700	128875224	+				['Apoptosis', 'Transcription', 'Transcription regulation']	['Activator']	['Nucleoplasm', 'Centrosome']	['Nucleoplasm']	olink
Q5VZ66	JAKMIP3_40322	Janus kinase and microtubule-interacting protein 3	JAKMIP3	ENSG00000188385	10	132036336	132184858	+	Tissue enhanced - brain 6|pituitary_gland 3	Cell type enhanced - Astrocytes 13.6|Excitatory_neurons 38|Oligodendrocyte_precursor_cells 25.5|Inhibitory_neurons 31|Oligodendrocytes 86.5						olink
Q86VZ6	JAZF1_40323	Juxtaposed with another zinc finger protein 1	JAZF1	ENSG00000153814	7	27830573	28180795	-	Tissue enhanced - adrenal_gland 81.3	Cell type enhanced - Endometrial_stromal_cells 161.2|Excitatory_neurons 305.8|Oligodendrocyte_precursor_cells 226.4|Inhibitory_neurons 293.9|Microglial_cells 161|Oligodendrocytes 244.3		['Lipid metabolism', 'Transcription', 'Transcription regulation']		['Nucleoplasm', 'Nucleoli fibrillar center']	['Nucleoplasm', 'Nucleoli fibrillar center']	olink
Q9P266	JCAD_40324	Junctional cadherin 5-associated protein	JCAD	ENSG00000165757	10	30012803	30115494	-		Cell type enhanced - Adipocytes 101.2|Endothelial_cells 71.7|Microglial_cells 61.7|Granulosa_cells 55.5		['Cell adhesion']		['Vesicles', 'Cell Junctions']	['Vesicles', 'Cell Junctions']	olink
Q6NYC1	JMJD6_40325	Bifunctional arginine demethylase and lysyl-hydroxylase JMJD6	JMJD6	ENSG00000070495	17	76712832	76726799	-	Tissue enhanced - bone_marrow 120.4			['Differentiation', 'mRNA processing', 'mRNA splicing', 'Transcription', 'Transcription regulation']	['Chromatin regulator', 'Developmental protein', 'Dioxygenase', 'Oxidoreductase', 'RNA-binding']	['Nucleoplasm']	['Nucleoplasm']	olink
O60229	KALRN_40326	Kalirin	KALRN	ENSG00000160145	3	124033369	124726325	+	Tissue enhanced - brain 46.2	Group enriched - Excitatory_neurons 1386.1|Inhibitory_neurons 459.2			['Guanine-nucleotide releasing factor', 'Kinase', 'Serine/threonine-protein kinase', 'Transferase']	['Nucleoplasm', 'Cytosol']	['Nucleoplasm', 'Cytosol']	olink
Q5T7N3	KANK4_40327	KN motif and ankyrin repeat domain-containing protein 4	KANK4	ENSG00000132854	1	62236165	62319434	-	Tissue enhanced - adipose_tissue 10.4|brain 9.8|placenta 10.4|pancreas 14.7	Cell type enhanced - Schwann_cells 30.1|Extravillous_trophoblasts 38.3|Cytotrophoblasts 54|Breast_myoepithelial_cells 15.4|Oligodendrocytes 31.9				['Microtubules', 'Cytosol']	['Cytosol']	olink
Q92831	KAT2B_40328	Histone acetyltransferase KAT2B	KAT2B	ENSG00000114166	3	20040446	20154404	+		Cell type enhanced - Astrocytes 156.7|Oligodendrocyte_precursor_cells 392.4|Oligodendrocytes 163.3		['Biological rhythms', 'Cell cycle', 'Host-virus interaction', 'Transcription', 'Transcription regulation']	['Activator', 'Acyltransferase', 'Transferase']	['Nucleoplasm', 'Cytosol']	['Nucleoplasm']	olink
Q9Y2W7	KCNIP3_40329	Calsenilin	KCNIP3	ENSG00000115041	2	95297327	95386077	+	Tissue enhanced - lymphoid_tissue 24|brain 29.5|parathyroid_gland 25.9	Cell type enhanced - Astrocytes 12.7|Excitatory_neurons 37.6|Oligodendrocyte_precursor_cells 51.4|Leydig_cells 21.9|Peritubular_cells 39.4	Intracellular and membrane	['Apoptosis', 'Ion transport', 'Potassium transport', 'Transcription', 'Transcription regulation', 'Transport']	['Ion channel', 'Potassium channel', 'Repressor', 'Voltage-gated channel']	['Vesicles']	['Vesicles']	olink
Q14654	KCNJ11_40330	ATP-sensitive inward rectifier potassium channel 11	KCNJ11	ENSG00000187486	11	17365172	17389331	-	Tissue enhanced - skeletal_muscle 129.9|tongue 41.5	Cell type enhanced - Skeletal_myocytes 13.7|Basal_prostatic_cells 7.8|Cardiomyocytes 19.5|Inhibitory_neurons 5.7|Enteroendocrine_cells 6.3		['Ion transport', 'Potassium transport', 'Transport']	['Ion channel', 'Voltage-gated channel']			olink
Q7Z5Y7	KCTD20_40331	BTB/POZ domain-containing protein KCTD20	KCTD20	ENSG00000112078	6	36442767	36491143	+		Cell type enhanced - monocytes 135.7|Langerhans_cells 136.8				['Nuclear speckles', 'Endoplasmic reticulum']	['Endoplasmic reticulum']	olink
O60341	KDM1A_40332	Lysine-specific histone demethylase 1A	KDM1A	ENSG00000004487	1	23019443	23083689	+		Cell type enhanced - Spermatocytes 123.5	Intracellular and membrane	['Transcription', 'Transcription regulation']	['Chromatin regulator', 'Developmental protein', 'Oxidoreductase', 'Repressor']	['Nucleoplasm', 'Cytosol']	['Nucleoplasm']	olink
P29375	KDM5A_40333	Lysine-specific demethylase 5A	KDM5A	ENSG00000073614	12	280057	389320	-	Tissue enhanced - bone_marrow 45			['Biological rhythms', 'Transcription', 'Transcription regulation']	['Activator', 'Chromatin regulator', 'Developmental protein', 'Dioxygenase', 'Oxidoreductase']	['Nuclear bodies', 'Cytosol']	['Nuclear bodies']	olink
Q92628	KIAA0232_40334	Uncharacterized protein KIAA0232	KIAA0232	ENSG00000170871	4	6781375	6884170	+		Cell type enhanced - Cardiomyocytes 158				['Cytosol']	['Cytosol']	olink
Q2KHM9	KIAA0753_40335	Protein moonraker	KIAA0753	ENSG00000198920	17	6578147	6640711	-		Cell type enhanced - Early_spermatids 98.5|Excitatory_neurons 45.1				['Centrosome', 'Cytosol']	['Centrosome', 'Cytosol']	olink
Q5T5P2	KIAA1217_40336	Sickle tail protein homolog	KIAA1217	ENSG00000120549	10	23694746	24547848	+	Tissue enhanced - skeletal_muscle 104.6	Cell type enhanced - Excitatory_neurons 587.2|Oligodendrocyte_precursor_cells 240.1|Inhibitory_neurons 1202.9			['Developmental protein']	['Nucleoplasm', 'Cytosol']	['Nucleoplasm', 'Cytosol']	olink
Q5VZ46	KIAA1614_40337	Uncharacterized protein KIAA1614	KIAA1614	ENSG00000135835	1	180912897	180951614	+	Tissue enhanced - retina 28.5	Group enriched - Rod_photoreceptor_cells 182.3|Cone_photoreceptor_cells 95.2|Bipolar_cells 91.7				['Nuclear membrane', 'Vesicles']	['Nuclear membrane', 'Vesicles']	olink
Q8N8K9	KIAA1958_40338	Uncharacterized protein KIAA1958	KIAA1958	ENSG00000165185	9	112486827	112669397	+		Cell type enhanced - Astrocytes 161|Excitatory_neurons 61.9|Oligodendrocyte_precursor_cells 119.8|Inhibitory_neurons 52.4|Oligodendrocytes 154.9				['Plasma membrane', 'Cytosol']	['Plasma membrane', 'Cytosol']	olink
Q5HYC2	KIAA2026_40339	Uncharacterized protein KIAA2026	KIAA2026	ENSG00000183354	9	5881596	6008482	-								olink
Q9H1H9	KIF13A_40340	Kinesin-like protein KIF13A	KIF13A	ENSG00000137177	6	17759183	17987635	-	Tissue enhanced - skeletal_muscle 100.8	Group enriched - Oligodendrocyte_precursor_cells 780.1|Oligodendrocytes 422.4		['Cell cycle', 'Cell division', 'Protein transport', 'Transport']	['Motor protein']			olink
Q9NQT8	KIF13B_40341	Kinesin-like protein KIF13B	KIF13B	ENSG00000197892	8	29067278	29263124	-	Tissue enriched - parathyroid_gland 156.3	Cell type enhanced - Oligodendrocytes 345.3			['Motor protein']			olink
Q2KJY2	KIF26B_40342	Kinesin-like protein KIF26B	KIF26B	ENSG00000162849	1	245154985	245709432	+	Tissue enhanced - brain 3.8	Group enriched - Oligodendrocyte_precursor_cells 354.7|Inhibitory_neurons 270.5			['Developmental protein', 'Motor protein']	['Plasma membrane', 'Microtubules']	['Plasma membrane', 'Microtubules']	olink
B7ZC32	KIF28P_40343	Kinesin-like protein KIF28P	KIF28P	ENSG00000223519	1	246771837	246839611	-								olink
Q8N4N8	KIF2B_40344	Kinesin-like protein KIF2B	KIF2B	ENSG00000141200	17	53822927	53825193	+	Tissue enriched - testis 73.2	Group enriched - Early_spermatids 599.6|Late_spermatids 693.4		['Cell cycle', 'Cell division', 'Mitosis']	['Motor protein']	['Nucleoli', 'Microtubules', 'Cytokinetic bridge', 'Mitotic spindle']	['Microtubules', 'Cytokinetic bridge', 'Mitotic spindle']	olink
Q6ZMV9	KIF6_40345	Kinesin-like protein KIF6	KIF6	ENSG00000164627	6	39329990	39725408	-	Tissue enhanced - testis 5.1|brain 8.9	Cell type enriched - Oligodendrocytes 205			['Motor protein']	['Nucleoplasm', 'Centrosome']	['Centrosome']	olink
Q96AC6	KIFC2_40346	Kinesin-like protein KIFC2	KIFC2	ENSG00000167702	8	144466043	144474202	+	Tissue enhanced - brain 192.9	Cell type enhanced - Excitatory_neurons 57.8|Inhibitory_neurons 38	Intracellular and membrane		['Motor protein']	['Nucleoplasm', 'Cytosol']	['Nucleoplasm']	olink
O60870	KIN_40347	DNA/RNA-binding protein KIN17	KIN	ENSG00000151657	10	7750962	7787993	-				['DNA damage', 'DNA recombination', 'DNA repair', 'DNA replication', 'Host-virus interaction', 'mRNA processing', 'Stress response']	['DNA-binding', 'RNA-binding']	['Nucleoplasm']	['Nucleoplasm']	olink
Q8IZU9	KIRREL3_40349	Kin of IRRE-like protein 3	KIRREL3	ENSG00000149571	11	126423358	127003460	-	Tissue enriched - brain 26.6	Group enriched - Excitatory_neurons 265.7|Inhibitory_neurons 459.9|Oligodendrocytes 363.2	Intracellular and membrane					olink
Q9UIH9	KLF15_40350	Krueppel-like factor 15	KLF15	ENSG00000163884	3	126342635	126357408	-	Tissue enhanced - liver 90.2	Cell type enhanced - Cardiomyocytes 33.7|Hepatocytes 60.7		['Transcription', 'Transcription regulation']	['Activator', 'DNA-binding']	['Nucleoplasm', 'Nuclear speckles', 'Vesicles']	['Nucleoplasm', 'Nuclear speckles']	olink
O95600	KLF8_40351	Krueppel-like factor 8	KLF8	ENSG00000102349	23	56232356	56291531	+	Tissue enhanced - skin_1 28.5	Cell type enhanced - Leydig_cells 47.9|Peritubular_cells 34.3|Squamous_epithelial_cells 35.5		['Transcription', 'Transcription regulation']	['DNA-binding', 'Repressor']	['Nucleoplasm']	['Nucleoplasm']	olink
Q8NEZ4	KMT2C_40352	Histone-lysine N-methyltransferase 2C	KMT2C	ENSG00000055609	7	152134922	152436644	-		Cell type enhanced - Oligodendrocytes 338.1		['Transcription', 'Transcription regulation']	['Activator', 'Acyltransferase', 'Chromatin regulator', 'DNA-binding', 'Methyltransferase', 'Transferase']	['Nucleoplasm']	['Nucleoplasm']	olink
Q76NI1	KNDC1_40353	Kinase non-catalytic C-lobe domain-containing protein 1	KNDC1	ENSG00000171798	10	133160219	133226412	+	Tissue enhanced - brain 47.1|pituitary_gland 26.7	Cell type enhanced - Astrocytes 88.6|Excitatory_neurons 40.4|Inhibitory_neurons 34.7			['Guanine-nucleotide releasing factor']	['Vesicles', 'Plasma membrane', 'Cytosol']	['Plasma membrane', 'Cytosol']	olink
Q9Y448	KNSTRN_40354	Small kinetochore-associated protein	KNSTRN	ENSG00000128944	15	40382721	40394288	+	Tissue enhanced - testis 61.3|thyroid_gland 51.5	Cell type enriched - Late_spermatids 673.3		['Cell cycle', 'Cell division', 'Mitosis']		['Plasma membrane', 'Mitotic spindle', 'Centriolar satellite']	['Mitotic spindle', 'Centriolar satellite']	olink
A9QM74	KPNA7_40355	Importin subunit alpha-8	KPNA7	ENSG00000185467	7	99173572	99250075	-	Group enriched - stomach_1 3.5|ovary 3.2			['Protein transport', 'Transport']				olink
A5PL33	KRBA1_40356	Protein KRBA1	KRBA1	ENSG00000133619	7	149714781	149734575	+	Tissue enhanced - heart_muscle 38.9	Cell type enhanced - Muller_glia_cells 12				['Nucleoplasm', 'Cytosol']	['Nucleoplasm']	olink
Q8N9T8	KRI1_40357	Protein KRI1 homolog	KRI1	ENSG00000129347	19	10553085	10566031	-		Cell type enhanced - Rod_photoreceptor_cells 49.3				['Nucleoli']	['Nucleoli']	olink
O00522	KRIT1_40358	Krev interaction trapped protein 1	KRIT1	ENSG00000001631	7	92197498	92246166	-		Cell type enhanced - Inhibitory_neurons 88.8|Oligodendrocytes 107.4		['Angiogenesis']		['Vesicles']	['Vesicles']	olink
Q99456	KRT12_40359	Keratin, type I cytoskeletal 12	KRT12	ENSG00000187242	17	40861303	40867223	-		Cell type enhanced - Late_spermatids 1.8|Distal_enterocytes 5.4|Proximal_enterocytes 1.5|Intestinal_goblet_cells 1.5|Paneth_cells 8.5						olink
P35900	KRT20_40360	Keratin, type I cytoskeletal 20	KRT20	ENSG00000171431	17	40875889	40885242	-	Tissue enriched - intestine 629.1	Cell type enhanced - Distal_enterocytes 2017.7|Proximal_enterocytes 1249.8|Intestinal_goblet_cells 454.6|Paneth_cells 1576.2|Enteroendocrine_cells 335.6		['Apoptosis']		['Intermediate filaments', 'Cytosol']	['Intermediate filaments', 'Cytosol']	olink
Q8NA19	L3MBTL4_40361	Lethal(3)malignant brain tumor-like protein 4	L3MBTL4	ENSG00000154655	18	5954706	6415237	-		Cell type enhanced - Late_spermatids 91|Oligodendrocyte_precursor_cells 179.7|Inhibitory_neurons 152.8|Microglial_cells 75.1|Oligodendrocytes 235.5		['Transcription', 'Transcription regulation']	['Chromatin regulator']	['Nucleoplasm', 'Vesicles']	['Nucleoplasm', 'Vesicles']	olink
Q6UWM7	LCTL_40362	Lactase-like protein	LCTL	ENSG00000188501	15	66547179	66565998	-	Tissue enriched - brain 2.5	Cell type enhanced - Early_spermatids 4.7|Late_spermatids 10.4|Astrocytes 2.8|Cone_photoreceptor_cells 3.4		['Sensory transduction', 'Vision']		['Endoplasmic reticulum', 'Plasma membrane']	['Plasma membrane']	olink
O75112	LDB3_40363	LIM domain-binding protein 3	LDB3	ENSG00000122367	10	86666785	86736072	+	Group enriched - skeletal_muscle 2798|heart_muscle 1377.4|tongue 1735.4	Cell type enriched - Cardiomyocytes 2069.9				['Nucleoplasm', 'Focal adhesion sites', 'Cytosol']	['Focal adhesion sites', 'Cytosol']	olink
P50458	LHX2_40364	LIM/homeobox protein Lhx2	LHX2	ENSG00000106689	9	124001670	124033301	+	Group enriched - brain 89.4|retina 33.1	Cell type enhanced - Early_spermatids 27.7|Late_spermatids 36.1|Astrocytes 65|Excitatory_neurons 20|Muller_glia_cells 193.2		['Transcription', 'Transcription regulation']	['Activator', 'DNA-binding']	['Nucleoplasm']	['Nucleoplasm']	olink
Q9UPQ0	LIMCH1_40365	LIM and calponin homology domains-containing protein 1	LIMCH1	ENSG00000064042	4	41359607	41700044	+	Tissue enhanced - skeletal_muscle 196.7|tongue 266.4	Cell type enhanced - Excitatory_neurons 420.2|Skeletal_myocytes 295.7|Alveolar_cells_type_1 322.5|Cardiomyocytes 376.5|Inhibitory_neurons 528.4|Oligodendrocytes 1026.6				['Actin filaments']	['Actin filaments']	olink
Q5TKA1	LIN9_40366	Protein lin-9 homolog	LIN9	ENSG00000183814	1	226231149	226309869	-		Cell type enhanced - Early_spermatids 27.7|Spermatocytes 34.5|Cardiomyocytes 23.9|Erythroid_cells 18.3		['Cell cycle', 'DNA synthesis']		['Nucleoplasm']	['Nucleoplasm']	olink
Q8N7U9	LINC00469_40367	Putative uncharacterized protein encoded by LINC00469	LINC00469	ENSG00000177338	17	73749270	73828520	-								olink
Q8N535	LINC00471_40368	Putative uncharacterized protein encoded by LINC00471	LINC00471	ENSG00000181798	2	231508420	231514396	-								olink
Q8N9X3	LINC01356_40369	Putative uncharacterized protein encoded by LINC01356	LINC01356	ENSG00000215866	1	112820170	112850643	-								olink
P61968	LMO4_40370	LIM domain transcription factor LMO4	LMO4	ENSG00000143013	1	87328880	87348923	+	Tissue enhanced - brain 243.7	Cell type enhanced - Endometrial_stromal_cells 369.1		['Transcription', 'Transcription regulation']		['Nucleoplasm', 'Midbody ring']	['Nucleoplasm']	olink
Q1L5Z9	LONRF2_40371	LON peptidase N-terminal domain and RING finger protein 2	LONRF2	ENSG00000170500	2	100271875	100322501	-	Tissue enhanced - epididymis 41.2|fallopian_tube 44.1	Cell type enhanced - Excitatory_neurons 161.3|Horizontal_cells 82.5|Inhibitory_neurons 120.8|Bipolar_cells 68				['Nucleoplasm']	['Nucleoplasm']	olink
Q9P244	LRFN1_40372	Leucine-rich repeat and fibronectin type III domain-containing protein 1	LRFN1	ENSG00000128011	19	39306566	39320863	-	Tissue enhanced - brain 14.3	Cell type enhanced - NK-cells 7.3|Horizontal_cells 13.8|Bipolar_cells 29.5						olink
A6NDA9	LRIT2_40373	Leucine-rich repeat, immunoglobulin-like domain and transmembrane domain-containing protein 2	LRIT2	ENSG00000204033	10	84220571	84225544	-	Tissue enriched - retina 57.2	Cell type enhanced - Rod_photoreceptor_cells 20.8|Muller_glia_cells 3.2|Cone_photoreceptor_cells 5.1|Bipolar_cells 7.5						olink
Q9BTT6	LRRC1_40374	Leucine-rich repeat-containing protein 1	LRRC1	ENSG00000137269	6	53794497	53924125	+		Cell type enhanced - Late_spermatids 118.1|Syncytiotrophoblasts 115.8|Oligodendrocytes 129.2				['Cytosol']	['Cytosol']	olink
Q9C0I9	LRRC27_40375	Leucine-rich repeat-containing protein 27	LRRC27	ENSG00000148814	10	132332154	132381508	+	Tissue enriched - testis 73.5	Group enriched - Early_spermatids 481.4|Late_spermatids 949.4				['Nucleoplasm', 'Golgi apparatus']	['Golgi apparatus']	olink
Q8N309	LRRC43_40376	Leucine-rich repeat-containing protein 43	LRRC43	ENSG00000158113	12	122167738	122203471	+	Tissue enhanced - choroid_plexus 10.5|fallopian_tube 18.4	Group enriched - Early_spermatids 23.8|Late_spermatids 43.3|Proximal_tubular_cells 16.1				['Golgi apparatus', 'Vesicles']	['Golgi apparatus']	olink
Q8NAA5	LRRC75A_40377	Leucine-rich repeat-containing protein 75A	LRRC75A	ENSG00000181350	17	16441577	16492193	-	Tissue enhanced - intestine 46	Cell type enhanced - Basal_prostatic_cells 96.2|Basal_keratinocytes 92.6				['Nucleoplasm', 'Nucleoli', 'Cytosol']	['Nucleoplasm']	olink
Q86UE6	LRRTM1_40378	Leucine-rich repeat transmembrane neuronal protein 1	LRRTM1	ENSG00000162951	2	80288351	80304752	-	Group enriched - brain 21.4|salivary_gland 12.4	Cell type enhanced - Excitatory_neurons 6.9|Oligodendrocyte_precursor_cells 9.9|Horizontal_cells 5|Schwann_cells 33.5|Inhibitory_neurons 12.5				['Golgi apparatus']	['Golgi apparatus']	olink
Q6Q4G3	LVRN_40379	Aminopeptidase Q	LVRN	ENSG00000172901	5	115962454	116027619	+	Group enriched - adipose_tissue 10.6|placenta 21	Group enriched - Early_spermatids 27.7|Late_spermatids 66.7|Extravillous_trophoblasts 40.5	Intracellular and membrane		['Hydrolase', 'Metalloprotease', 'Protease']			olink
Q17RY6	LY6K_40380	Lymphocyte antigen 6K	LY6K	ENSG00000160886	8	142700111	142705127	+	Tissue enhanced - testis 35|esophagus 12.1	Group enriched - Spermatocytes 444.7|Extravillous_trophoblasts 231.7	Secreted in male reproductive system			['Nucleoplasm', 'Plasma membrane']	['Plasma membrane']	olink
Q6ZN28	MACC1_40381	Metastasis-associated in colon cancer protein 1	MACC1	ENSG00000183742	7	20134655	20217404	-	Tissue enhanced - intestine 11.4	Cell type enhanced - Glandular_and_luminal_cells 64.7|Club_cells 62.7|Ionocytes 76.9|Exocrine_glandular_cells 63.1|Salivary_duct_cells 87|Alveolar_cells_type_1 114.7|Mucus_glandular_cells 144		['Transcription', 'Transcription regulation']	['Activator', 'Growth factor', 'Mitogen']	['Mitochondria']	['Mitochondria']	olink
A1Z1Q3	MACROD2_40382	ADP-ribose glycohydrolase MACROD2	MACROD2	ENSG00000172264	20	13995369	16053197	+		Group enriched - Astrocytes 331.6|Excitatory_neurons 727|Oligodendrocyte_precursor_cells 630.6|Inhibitory_neurons 1009.8|Oligodendrocytes 280.5|Alveolar_cells_type_2 255.7		['DNA damage']	['Hydrolase']	['Nucleoplasm', 'Nucleoli']	['Nucleoplasm', 'Nucleoli']	olink
Q8WXG6	MADD_40383	MAP kinase-activating death domain protein	MADD	ENSG00000110514	11	47269161	47330031	+	Tissue enhanced - brain 103.5	Cell type enhanced - Rod_photoreceptor_cells 99|Horizontal_cells 107|Cone_photoreceptor_cells 129.1|Bipolar_cells 71.1		['Apoptosis']	['Guanine-nucleotide releasing factor']	['Plasma membrane', 'Cytosol']	['Plasma membrane', 'Cytosol']	olink
P43355	MAGEA1_40384	Melanoma-associated antigen 1	MAGEA1	ENSG00000198681	23	153179284	153183880	+	Tissue enriched - testis 4.4	Group enriched - Spermatocytes 30|Spermatogonia 33.2		['Transcription', 'Transcription regulation']	['Tumor antigen']	['Cytosol']	['Cytosol']	olink
O15480	MAGEB3_40385	Melanoma-associated antigen B3	MAGEB3	ENSG00000198798	23	30230657	30237495	+	Group enriched - testis 4.9|epididymis 17.3	Group enriched - Spermatocytes 11.9|Sertoli_cells 8.2|Spermatogonia 5.3			['Tumor antigen']			olink
O15481	MAGEB4_40386	Melanoma-associated antigen B4	MAGEB4	ENSG00000120289	23	30242000	30244187	+	Group enriched - testis 8.6|epididymis 26.6				['Tumor antigen']			olink
Q96JG8	MAGED4_40387	Melanoma-associated antigen D4	MAGED4	ENSG00000154545|ENSG00000187243	X|X	52184876|52061827	52192268|52069219	+|-	Tissue enhanced - brain 17.6|ovary 14.5 $ Tissue enhanced - brain 44.6|pituitary_gland 21.6	Cell type enhanced - Melanocytes 1.7	|	['Ubl conjugation pathway'] | ['Ubl conjugation pathway']	['Tumor antigen'] | ['Tumor antigen']	|	|	olink
P20794	MAK_40388	Serine/threonine-protein kinase MAK	MAK	ENSG00000111837	6	10762723	10838553	-	Tissue enriched - retina 115.3	Cell type enhanced - Early_spermatids 90.6|Rod_photoreceptor_cells 314.6|Late_spermatids 68.6|Cone_photoreceptor_cells 249.8		['Differentiation', 'Spermatogenesis', 'Transcription', 'Transcription regulation']	['Developmental protein', 'Kinase', 'Serine/threonine-protein kinase', 'Transferase']			olink
O43283	MAP3K13_40389	Mitogen-activated protein kinase kinase kinase 13	MAP3K13	ENSG00000073803	3	185282941	185489094	+					['Kinase', 'Serine/threonine-protein kinase', 'Transferase']	['Nucleoplasm', 'Centriolar satellite', 'Cytosol']	['Centriolar satellite']	olink
Q99759	MAP3K3_40390	Mitogen-activated protein kinase kinase kinase 3	MAP3K3	ENSG00000198909	17	63622415	63696305	+		Cell type enhanced - monocytes 67.9			['Kinase', 'Serine/threonine-protein kinase', 'Transferase']	['Nucleoplasm']	['Nucleoplasm']	olink
Q9Y6R4	MAP3K4_40391	Mitogen-activated protein kinase kinase kinase 4	MAP3K4	ENSG00000085511	6	160991727	161117385	+					['Kinase', 'Serine/threonine-protein kinase', 'Transferase']	['Cytosol']	['Cytosol']	olink
Q14244	MAP7_40392	Ensconsin	MAP7	ENSG00000135525	6	136342281	136550819	-	Tissue enhanced - brain 82.3	Cell type enhanced - Early_spermatids 370.8|Oligodendrocytes 1397.1|Bipolar_cells 349.4				['Microtubules', 'Cytosol']	['Cytosol']	olink
P53778	MAPK12_40393	Mitogen-activated protein kinase 12	MAPK12	ENSG00000188130	22	50245450	50261716	-	Group enriched - skeletal_muscle 269.9|tongue 116.2	Cell type enhanced - Adipocytes 22.3|Endothelial_cells 16.7|Astrocytes 21.7|Skeletal_myocytes 31.2		['Cell cycle', 'Stress response', 'Transcription', 'Transcription regulation']	['Kinase', 'Serine/threonine-protein kinase', 'Transferase']	['Nuclear speckles', 'Cytosol']	['Nuclear speckles']	olink
P31152	MAPK4_40394	Mitogen-activated protein kinase 4	MAPK4	ENSG00000141639	18	50560087	50731826	+	Tissue enhanced - brain 73.4|parathyroid_gland 49.3	Cell type enhanced - Late_spermatids 55.9|Astrocytes 192.3|Excitatory_neurons 101.8|Muller_glia_cells 55.6|Inhibitory_neurons 55.6		['Cell cycle']	['Kinase', 'Serine/threonine-protein kinase', 'Transferase']	['Nucleoplasm', 'Golgi apparatus', 'Midbody']	['Nucleoplasm', 'Golgi apparatus']	olink
Q16644	MAPKAPK3_40395	MAP kinase-activated protein kinase 3	MAPKAPK3	ENSG00000114738	3	50611520	50649291	+	Group enriched - bone_marrow 105.2|skeletal_muscle 216.2|heart_muscle 248.1|tongue 273	Cell type enhanced - monocytes 201.9|Hofbauer_cells 112.4|Cardiomyocytes 233.9			['Kinase', 'Serine/threonine-protein kinase', 'Transferase']	['Nucleoplasm']	['Nucleoplasm']	olink
Q8N8E1	MAPKAPK5.AS1_40396	Putative uncharacterized protein encoded by MAPKAPK5-AS1	MAPKAPK5-AS1	ENSG00000234608	12	111839758	111842902	-								olink
O60336	MAPKBP1_40397	Mitogen-activated protein kinase-binding protein 1	MAPKBP1	ENSG00000137802	15	41774434	41827855	+	Tissue enhanced - brain 70.8	Cell type enhanced - Excitatory_neurons 60.1|Inhibitory_neurons 52.8|Oligodendrocytes 48.3|Cone_photoreceptor_cells 122.3				['Nucleoplasm', 'Nucleoli', 'Nucleoli rim']	['Nucleoli', 'Nucleoli rim']	olink
Q9Y2H9	MAST1_40398	Microtubule-associated serine/threonine-protein kinase 1	MAST1	ENSG00000105613	19	12833951	12874952	+	Tissue enriched - brain 95	Cell type enhanced - Excitatory_neurons 62.6|Oligodendrocyte_precursor_cells 20.8|Horizontal_cells 39.7|Inhibitory_neurons 67.4|Cone_photoreceptor_cells 32.3|Bipolar_cells 20			['Kinase', 'Serine/threonine-protein kinase', 'Transferase']	['Vesicles', 'Cytosol']	['Vesicles']	olink
A4D2B0	MBLAC1_40399	Metallo-beta-lactamase domain-containing protein 1	MBLAC1	ENSG00000214309	7	100126785	100128495	+					['Hydrolase']			olink
Q96RQ3	MCCC1_40400	Methylcrotonoyl-CoA carboxylase subunit alpha, mitochondrial	MCCC1	ENSG00000078070	3	183015218	183116075	-			Intracellular and membrane		['Ligase']	['Mitochondria']	['Mitochondria']	olink
Q86YR7	MCF2L2_40401	Probable guanine nucleotide exchange factor MCF2L2	MCF2L2	ENSG00000053524	3	183178041	183428778	-	Group enriched - brain 33.9|retina 27.5	Cell type enhanced - Rod_photoreceptor_cells 146.7|Excitatory_neurons 171.1|Oligodendrocyte_precursor_cells 174|Inhibitory_neurons 143.6|Oligodendrocytes 64.4|Cone_photoreceptor_cells 120.6|Bipolar_cells 72.5			['Guanine-nucleotide releasing factor']	['Centriolar satellite', 'Cytosol']	['Centriolar satellite', 'Cytosol']	olink
Q9BTE3	MCMBP_40402	Mini-chromosome maintenance complex-binding protein	MCMBP	ENSG00000197771	10	119829404	119892556	-				['Cell cycle', 'Cell division', 'DNA replication', 'Mitosis']		['Nucleoplasm', 'Cell Junctions', 'Cytosol']	['Nucleoplasm']	olink
Q14676	MDC1_40403	Mediator of DNA damage checkpoint protein 1	MDC1	ENSG00000137337	6	30699807	30717447	-		Cell type enhanced - Spermatocytes 76.6		['Cell cycle', 'DNA damage', 'DNA repair']		['Nucleoplasm', 'Nuclear bodies']	['Nucleoplasm', 'Nuclear bodies']	olink
Q93074	MED12_40404	Mediator of RNA polymerase II transcription subunit 12	MED12	ENSG00000184634	23	71118543	71144103	+				['Transcription', 'Transcription regulation']	['Activator', 'Repressor']	['Nucleoplasm']	['Nucleoplasm']	olink
O14770	MEIS2_40405	Homeobox protein Meis2	MEIS2	ENSG00000134138	15	36889204	37101299	-	Tissue enhanced - salivary_gland 46.6	Cell type enhanced - Astrocytes 495.4|Oligodendrocyte_precursor_cells 246.2|Serous_glandular_cells 183.2|Oligodendrocytes 204.5		['Transcription', 'Transcription regulation']	['Activator', 'Developmental protein', 'DNA-binding']	['Nucleoplasm', 'Cytosol']	['Nucleoplasm']	olink
P0C7V9	METTL15P1_40406	Putative methyltransferase-like protein 15P1	METTL15P1	ENSG00000174912	3	156713884	156714928	-								olink
Q86W50	METTL16_40407	RNA N6-adenosine-methyltransferase METTL16	METTL16	ENSG00000127804	17	2405562	2511891	-					['Methyltransferase', 'RNA-binding', 'Transferase']	['Nucleoplasm', 'Cytosol']	['Nucleoplasm']	olink
Q8N6Q8	METTL25_40408	Probable methyltransferase-like protein 25	METTL25	ENSG00000127720	12	82358528	82479239	+		Cell type enhanced - Astrocytes 64.7|Excitatory_neurons 61.1|Oligodendrocyte_precursor_cells 83.5|Inhibitory_neurons 56|Oligodendrocytes 92			['Methyltransferase', 'Transferase']	['Plasma membrane', 'Mitochondria', 'Cytosol']	['Plasma membrane', 'Mitochondria', 'Cytosol']	olink
Q5JXC2	MIIP_40409	Migration and invasion-inhibitory protein	MIIP	ENSG00000116691	1	12019466	12032045	+		Cell type enhanced - Extravillous_trophoblasts 110.1				['Nucleoplasm', 'Cytosol']	['Nucleoplasm']	olink
Q4G0A6	MINDY4_40410	Probable ubiquitin carboxyl-terminal hydrolase MINDY-4	MINDY4	ENSG00000106125	7	30771417	30892387	+		Cell type enhanced - Leydig_cells 13.8		['Ubl conjugation pathway']	['Hydrolase', 'Protease', 'Thiol protease']	['Vesicles', 'Cytosol']	['Vesicles', 'Cytosol']	olink
A8MYZ0	MINDY4B_40411	Inactive ubiquitin carboxyl-terminal hydrolase MINDY-4B	MINDY4B	ENSG00000214237	3	150870376	150905439	-	Tissue enhanced - brain 1.8	Group enriched - Langerhans_cells 2.8|Muller_glia_cells 3.9|Horizontal_cells 1.3						olink
P58340	MLF1_40412	Myeloid leukemia factor 1	MLF1	ENSG00000178053	3	158571163	158607252	+	Tissue enhanced - testis 382.7|skeletal_muscle 175.9	Group enriched - Early_spermatids 3819.1|Late_spermatids 13402.5		['Cell cycle', 'Differentiation']	['Developmental protein', 'DNA-binding']	['Nucleoplasm', 'Cytosol']	['Nucleoplasm', 'Cytosol']	olink
Q9HAP2	MLXIP_40413	MLX-interacting protein	MLXIP	ENSG00000175727	12	122078756	122147344	+	Tissue enhanced - skeletal_muscle 125.4	Cell type enhanced - Cone_photoreceptor_cells 288.9|Undifferentiated_cells 197.4		['Transcription', 'Transcription regulation']	['Activator', 'DNA-binding']			olink
Q495T6	MMEL1_40414	Membrane metallo-endopeptidase-like 1	MMEL1	ENSG00000142606	1	2590639	2633016	-	Tissue enhanced - testis 23.9	Cell type enhanced - Early_spermatids 145.6|Late_spermatids 47.9|Paneth_cells 63	Intracellular and membrane		['Hydrolase', 'Metalloprotease', 'Protease']			olink
Q9BWT6	MND1_40415	Meiotic nuclear division protein 1 homolog	MND1	ENSG00000121211	4	153344649	153415118	+	Tissue enhanced - bone_marrow 13.1|lymphoid_tissue 26|testis 15.4	Cell type enhanced - Plasma_cells 4.9|Squamous_epithelial_cells 8.1|Oligodendrocytes 21.7|Erythroid_cells 9.4|Spermatogonia 4.8		['DNA recombination', 'Meiosis']	['DNA-binding']			olink
Q99583	MNT_40416	Max-binding protein MNT	MNT	ENSG00000070444	17	2384073	2401104	-				['Transcription', 'Transcription regulation']	['DNA-binding', 'Repressor']	['Nucleoplasm']	['Nucleoplasm']	olink
Q9Y6X9	MORC2_40417	ATPase MORC2	MORC2	ENSG00000133422	22	30925130	30968774	-				['Fatty acid metabolism', 'Lipid metabolism']	['Hydrolase']	['Nucleoplasm', 'Cytosol']	['Nucleoplasm']	olink
Q5VZ52	MORN5_40418	MORN repeat-containing protein 5	MORN5	ENSG00000185681	9	122159908	122200088	+	Tissue enhanced - testis 79.4|choroid_plexus 78.7|fallopian_tube 107.3	Group enriched - Early_spermatids 532.8|Late_spermatids 699.5						olink
Q9UJG1	MOSPD1_40419	Motile sperm domain-containing protein 1	MOSPD1	ENSG00000101928	23	134887632	134915257	-		Cell type enhanced - Early_spermatids 93.1|Late_spermatids 70.3|Cardiomyocytes 77.5		['Differentiation']		['Nucleoplasm', 'Vesicles']	['Nucleoplasm', 'Vesicles']	olink
P29372	MPG_40420	DNA-3-methyladenine glycosylase	MPG	ENSG00000103152	16	77007	85851	+				['DNA damage', 'DNA repair']	['Hydrolase']	['Nucleoplasm', 'Cytosol']	['Nucleoplasm']	olink
Q96G30	MRAP2_40421	Melanocortin-2 receptor accessory protein 2	MRAP2	ENSG00000135324	6	84033772	84090881	+	Tissue enhanced - brain 15.1	Cell type enhanced - Excitatory_neurons 54.6|Inhibitory_neurons 32|Gastric_mucus-secreting_cells 15.3						olink
Q8N565	MREG_40422	Melanoregulin	MREG	ENSG00000118242	2	215942584	216034096	-	Tissue enhanced - retina 45.4	Cell type enhanced - Rod_photoreceptor_cells 39.8|Cone_photoreceptor_cells 61.2		['Transport']		['Vesicles']	['Vesicles']	olink
Q6IN84	MRM1_40423	rRNA methyltransferase 1, mitochondrial	MRM1	ENSG00000278619	17	36601583	36608964	+				['rRNA processing']	['Methyltransferase', 'Transferase']	['Mitochondria']	['Mitochondria']	olink
A6NES4	MROH2A_40424	Maestro heat-like repeat-containing protein family member 2A	MROH2A	ENSG00000185038	2	233775679	233833423	+	Tissue enhanced - testis 1.7|thyroid_gland 1.5	Cell type enhanced - Early_spermatids 1|Late_spermatids 2|Spermatocytes 1.4|Basal_squamous_epithelial_cells 2.4				['Cytosol']	['Cytosol']	olink
P35548	MSX2_40425	Homeobox protein MSX-2	MSX2	ENSG00000120149	5	174724582	174730896	+	Tissue enhanced - urinary_bladder 16.9|placenta 32.4|parathyroid_gland 24.9	Group enriched - Glandular_and_luminal_cells 63.8|Cytotrophoblasts 146.5|Syncytiotrophoblasts 193.4		['Osteogenesis', 'Transcription', 'Transcription regulation']	['Developmental protein', 'DNA-binding', 'Repressor']	['Nuclear speckles']	['Nuclear speckles']	olink
Q15390	MTFR1_40426	Mitochondrial fission regulator 1	MTFR1	ENSG00000066855	8	65644734	65771261	+		Group enriched - Early_spermatids 239.7|Late_spermatids 849.1				['Mitochondria', 'Cytosol']	['Mitochondria']	olink
Q9H4K7	MTG2_40427	Mitochondrial ribosome-associated GTPase 2	MTG2	ENSG00000101181	20	62183028	62203568	+		Cell type enhanced - Early_spermatids 85.4		['Ribosome biogenesis', 'Translation regulation']				olink
P46199	MTIF2_40428	Translation initiation factor IF-2, mitochondrial	MTIF2	ENSG00000085760	2	55236595	55269347	-		Cell type enhanced - Cardiomyocytes 128.3		['Protein biosynthesis']	['Initiation factor']	['Mitochondria']	['Mitochondria']	olink
Q02505	MUC3A_40429	Mucin-3A	MUC3A	ENSG00000169894	7	100949534	100968347	+	Tissue enhanced - intestine 40.6|gallbladder 13.4	Cell type enhanced - Distal_enterocytes 179.2|Proximal_enterocytes 383.1|Intestinal_goblet_cells 179|Paneth_cells 140.9|Undifferentiated_cells 115.8	Intracellular and membrane			['Cell Junctions']	['Cell Junctions']	olink
Q8TAX7	MUC7_40430	Mucin-7	MUC7	ENSG00000171195	4	70430492	70482997	+	Tissue enriched - salivary_gland 25265.8	Cell type enriched - Mucus_glandular_cells 4614.8	Secreted to digestive system					olink
Q96NY9	MUS81_40431	Crossover junction endonuclease MUS81	MUS81	ENSG00000172732	11	65857126	65867653	+		Cell type enriched - Late_spermatids 140.2		['DNA damage', 'DNA recombination', 'DNA repair']	['Endonuclease', 'Hydrolase', 'Nuclease']	['Nucleoplasm', 'Nucleoli fibrillar center']	['Nucleoli fibrillar center']	olink
Q8TBZ2	MYCBPAP_40432	MYCBP-associated protein	MYCBPAP	ENSG00000136449	17	50508425	50531501	+	Tissue enriched - testis 63.2	Group enriched - Early_spermatids 224.6|Late_spermatids 147.8|Spermatocytes 57.6		['Differentiation', 'Spermatogenesis']	['Developmental protein']	['Vesicles']	['Vesicles']	olink
Q9UKX3	MYH13_40433	Myosin-13	MYH13	ENSG00000006788	17	10300865	10373130	-	Tissue enhanced - skeletal_muscle 1.5|stomach_1 1.5				['Actin-binding', 'Calmodulin-binding', 'Motor protein', 'Muscle protein', 'Myosin']			olink
Q9Y2K3	MYH15_40434	Myosin-15	MYH15	ENSG00000144821	3	108380368	108529322	-	Tissue enhanced - brain 1.8|retina 3.1|tongue 2	Cell type enhanced - Astrocytes 13.3|Excitatory_neurons 8.5|Muller_glia_cells 6.4|Alveolar_cells_type_1 6.2|Inhibitory_neurons 6|Oligodendrocytes 9.9|Cone_photoreceptor_cells 10.2			['Actin-binding', 'Calmodulin-binding', 'Motor protein', 'Muscle protein', 'Myosin']	['Vesicles', 'Cytosol']	['Cytosol']	olink
Q9BUA6	MYL10_40435	Myosin regulatory light chain 10	MYL10	ENSG00000106436	7	101613330	101629296	-		Group enriched - Skeletal_myocytes 8.8|Peritubular_cells 2.8				['Microtubules']	['Microtubules']	olink
Q9HD67	MYO10_40436	Unconventional myosin-X	MYO10	ENSG00000145555	5	16661907	16936288	-		Cell type enhanced - Astrocytes 150.5|Muller_glia_cells 195.3|Syncytiotrophoblasts 161.4		['Transport']	['Actin-binding', 'Calmodulin-binding', 'Motor protein', 'Myosin']	['Nucleoli rim', 'Plasma membrane', 'Cytosol']	['Plasma membrane', 'Cytosol']	olink
Q9NQX4	MYO5C_40437	Unconventional myosin-Vc	MYO5C	ENSG00000128833	15	52192322	52295804	-		Cell type enhanced - Adipocytes 65|Alveolar_cells_type_1 106.5|Alveolar_cells_type_2 79.4			['Actin-binding', 'Calmodulin-binding', 'Motor protein', 'Myosin']	['Nucleoplasm', 'Cytosol']	['Cytosol']	olink
P15172	MYOD1_40438	Myoblast determination protein 1	MYOD1	ENSG00000129152	11	17719571	17722136	+	Tissue enriched - skeletal_muscle 34.8	Cell type enriched - Skeletal_myocytes 76.1		['Differentiation', 'Myogenesis', 'Transcription', 'Transcription regulation']	['Activator', 'Developmental protein', 'DNA-binding']	['Nucleoplasm']	['Nucleoplasm']	olink
Q9UL68	MYT1L_40439	Myelin transcription factor 1-like protein	MYT1L	ENSG00000186487	2	1789113	2331664	-	Group enriched - brain 39.4|pituitary_gland 14.4	Cell type enhanced - Excitatory_neurons 562.4|Oligodendrocyte_precursor_cells 249|Spermatocytes 105.2|Horizontal_cells 163|Inhibitory_neurons 608.2		['Differentiation', 'Neurogenesis', 'Transcription', 'Transcription regulation']	['Developmental protein', 'DNA-binding', 'Repressor']	['Vesicles']	['Vesicles']	olink
Q8IYB0	YK038_40440	Putative uncharacterized protein MGC39545	YK038	NA	NA	NA	NA	NA								olink
Q9H009	NACA2_40442	Nascent polypeptide-associated complex subunit alpha-2	NACA2	ENSG00000253506	17	61590421	61591219	-	Tissue enriched - testis 62.4	Group enriched - Early_spermatids 469.7|Late_spermatids 176.3|Spermatocytes 198.2		['Protein transport', 'Transport']		['Cytosol']	['Cytosol']	olink
Q9H9S0	NANOG_40443	Homeobox protein NANOG	NANOG	ENSG00000111704	12	7787794	7799146	+		Cell type enhanced - Spermatocytes 4.1|Horizontal_cells 2.5|Gastric_mucus-secreting_cells 7.7		['Transcription', 'Transcription regulation']	['Activator', 'Developmental protein', 'DNA-binding', 'Repressor']	['Nucleoplasm', 'Vesicles']	['Nucleoplasm']	olink
Q8NFP9	NBEA_40445	Neurobeachin	NBEA	ENSG00000172915	13	34942270	35673022	+	Group enriched - brain 27.9|retina 62	Group enriched - Excitatory_neurons 981.4|Oligodendrocyte_precursor_cells 438.2|Inhibitory_neurons 912.8				['Nucleoplasm', 'Nucleoli', 'Golgi apparatus', 'Cytosol']	['Golgi apparatus']	olink
O14513	NCKAP5_40447	Nck-associated protein 5	NCKAP5	ENSG00000176771	2	132671788	133568463	-	Tissue enhanced - lung 11.1	Cell type enhanced - Astrocytes 453.9|Oligodendrocyte_precursor_cells 726.8|Oligodendrocytes 2007.3				['Nucleoli', 'Golgi apparatus', 'Plasma membrane', 'Cytosol']	['Nucleoli']	olink
Q9H4R4	NCOR1P1_40448	Putative nuclear receptor corepressor 1-like protein NCOR1P1	NCOR1P1	ENSG00000240108|ENSG00000290409	20|20	26103489|26103416	26113986|26114028	-|-								olink
Q9UHB4	NDOR1_40449	NADPH-dependent diflavin oxidoreductase 1	NDOR1	ENSG00000188566	9	137205685	137219361	+		Cell type enhanced - Astrocytes 12.7|Oligodendrocytes 9.8			['Oxidoreductase']	['Nucleoplasm', 'Intermediate filaments', 'Cytosol']	['Cytosol']	olink
Q9Y375	NDUFAF1_40450	Complex I intermediate-associated protein 30, mitochondrial	NDUFAF1	ENSG00000137806	15	41387218	41409403	-		Cell type enhanced - Early_spermatids 84.1|Cardiomyocytes 93.5			['Chaperone']	['Mitochondria', 'Cytosol']	['Mitochondria', 'Cytosol']	olink
Q9P032	NDUFAF4_40451	NADH dehydrogenase [ubiquinone] 1 alpha subcomplex assembly factor 4	NDUFAF4	ENSG00000123545	6	96889315	96897891	-		Cell type enhanced - Cardiomyocytes 161.4|Distal_tubular_cells 175.2		['Host-virus interaction']	['Calmodulin-binding']	['Mitochondria', 'Cytosol']	['Mitochondria']	olink
O75489	NDUFS3_40452	NADH dehydrogenase [ubiquinone] iron-sulfur protein 3, mitochondrial	NDUFS3	ENSG00000213619	11	47565336	47584562	+	Tissue enhanced - skeletal_muscle 282			['Electron transport', 'Respiratory chain', 'Transport']	['Oxidoreductase', 'Translocase']	['Nuclear bodies', 'Mitochondria']	['Mitochondria']	olink
Q96P71	NECAB3_40453	N-terminal EF-hand calcium-binding protein 3	NECAB3	ENSG00000125967	20	33657087	33674463	-		Cell type enhanced - Early_spermatids 89.2	Intracellular and membrane			['Golgi apparatus']	['Golgi apparatus']	olink
Q6P3R8	NEK5_40454	Serine/threonine-protein kinase Nek5	NEK5	ENSG00000197168	13	52033611	52129092	-	Tissue enhanced - testis 10.4|fallopian_tube 8.4	Cell type enhanced - Early_spermatids 62.6|Late_spermatids 35.7|Spermatocytes 28.2			['Kinase', 'Serine/threonine-protein kinase', 'Transferase']	['Nucleoplasm', 'Cytosol']	['Nucleoplasm']	olink
Q7Z628	NET1_40455	Neuroepithelial cell-transforming gene 1 protein	NET1	ENSG00000173848	10	5412557	5459056	+		Cell type enhanced - Schwann_cells 204.9			['Guanine-nucleotide releasing factor']	['Nucleoplasm', 'Vesicles']	['Nucleoplasm']	olink
Q8NC67	NETO2_40456	Neuropilin and tolloid-like protein 2	NETO2	ENSG00000171208	16	47077703	47143945	-	Tissue enhanced - lymphoid_tissue 22.1	Cell type enhanced - monocytes 52.3|Excitatory_neurons 93.2|Oligodendrocyte_precursor_cells 74.5|Inhibitory_neurons 168.8			['Receptor']	['Golgi apparatus']	['Golgi apparatus']	olink
Q14934	NFATC4_40457	Nuclear factor of activated T-cells, cytoplasmic 4	NFATC4	ENSG00000100968	14	24365673	24379604	+		Cell type enhanced - Smooth_muscle_cells 28.7|Endometrial_stromal_cells 26.3|Fibroblasts 23.2|Astrocytes 55.7		['Differentiation', 'Transcription', 'Transcription regulation']	['Activator', 'Developmental protein', 'DNA-binding']	['Nuclear speckles', 'Cytosol']	['Nuclear speckles', 'Cytosol']	olink
Q96IV0	NGLY1_40458	Peptide-N(4)-(N-acetyl-beta-glucosaminyl)asparagine amidase	NGLY1	ENSG00000151092	3	25718944	25790039	-		Group enriched - Early_spermatids 437.3|Late_spermatids 1038.5	Intracellular and membrane		['Hydrolase']			olink
Q5HYW2	NHSL2_40459	NHS-like protein 2	NHSL2	ENSG00000204131	23	71910845	72161750	+	Tissue enhanced - brain 11.7	Cell type enhanced - Adipocytes 28.7|Endothelial_cells 31.2|Kupffer_cells 21.2|Microglial_cells 18.8				['Nucleoplasm', 'Plasma membrane', 'Cell Junctions']	['Plasma membrane', 'Cell Junctions']	olink
Q96TA1	NIBAN2_40460	Protein Niban 2	NIBAN2	ENSG00000136830	9	127505339	127578989	-	Tissue enhanced - esophagus 589.6	Cell type enhanced - Suprabasal_keratinocytes 152.9|Alveolar_cells_type_1 227.9|Alveolar_cells_type_2 137.3				['Nucleoplasm', 'Plasma membrane', 'Cytosol']	['Plasma membrane', 'Cytosol']	olink
Q9NZG7	NINJ2_40461	Ninjurin-2	NINJ2	ENSG00000171840	12	564296	663589	-	Tissue enhanced - brain 42.2	Cell type enhanced - Adipocytes 27.5|Hofbauer_cells 36|Kupffer_cells 31.7|Oligodendrocytes 102.1|Erythroid_cells 28.6		['Cell adhesion']		['Endoplasmic reticulum', 'Plasma membrane']	['Endoplasmic reticulum']	olink
Q96S42	NODAL_40462	Nodal homolog	NODAL	ENSG00000156574	10	70431936	70447951	-	Tissue enhanced - testis 1.8|skeletal_muscle 2.2	Cell type enriched - Late_spermatids 39.9	Secreted to blood		['Cytokine', 'Developmental protein', 'Growth factor']			olink
Q96MY1	NOL4L_40463	Nucleolar protein 4-like	NOL4L	ENSG00000197183	20	32443059	32585333	-	Tissue enhanced - retina 48	Cell type enhanced - Early_spermatids 121.8|Late_spermatids 170.5|Cone_photoreceptor_cells 107				['Nucleoplasm']	['Nucleoplasm']	olink
Q14207	NPAT_40464	Protein NPAT	NPAT	ENSG00000149308	11	108157215	108222638	-				['Cell cycle', 'Transcription', 'Transcription regulation']	['Activator']	['Nucleoplasm', 'Nuclear bodies']	['Nucleoplasm', 'Nuclear bodies']	olink
Q14994	NR1I3_40465	Nuclear receptor subfamily 1 group I member 3	NR1I3	ENSG00000143257	1	161229666	161238244	-	Tissue enriched - liver 164.8	Group enriched - Proximal_tubular_cells 53.8|Hepatocytes 128.5		['Transcription', 'Transcription regulation']	['Activator', 'DNA-binding', 'Receptor']	['Nucleoplasm']	['Nucleoplasm']	olink
Q7Z6K4	NRARP_40466	Notch-regulated ankyrin repeat-containing protein	NRARP	ENSG00000198435	9	137299631	137302271	-	Tissue enhanced - intestine 46.4	Cell type enhanced - Basal_keratinocytes 245.8|Suprabasal_keratinocytes 447|Schwann_cells 358.8|Squamous_epithelial_cells 188.4			['Developmental protein']	['Nucleoplasm', 'Cytosol']	['Cytosol']	olink
P01111	NRAS_40467	GTPase NRas	NRAS	ENSG00000213281	1	114704469	114716771	-					['Hydrolase']	['Plasma membrane', 'Cytosol']	['Plasma membrane', 'Cytosol']	olink
Q16656	NRF1_40468	Nuclear respiratory factor 1	NRF1	ENSG00000106459	7	129611720	129757082	+		Group enriched - Astrocytes 120.4|Excitatory_neurons 111.6|Oligodendrocyte_precursor_cells 134.4|Inhibitory_neurons 104.9|Microglial_cells 72.5|Oligodendrocytes 113.8		['Transcription', 'Transcription regulation']	['Activator', 'DNA-binding']	['Nucleoplasm', 'Cytosol']	['Nucleoplasm']	olink
Q9NQ35	NRIP3_40469	Nuclear receptor-interacting protein 3	NRIP3	ENSG00000175352	11	8965682	9005288	-	Tissue enhanced - testis 42.3|brain 53.4|retina 23.6	Cell type enhanced - Early_spermatids 546.6|Late_spermatids 522.6|Spermatocytes 172.4|Horizontal_cells 125.9|Inhibitory_neurons 92				['Cytosol']	['Cytosol']	olink
Q969T7	NT5C3B_40470	7-methylguanosine phosphate-specific 5'-nucleotidase	NT5C3B	ENSG00000141698	17	41825057	41836260	-				['Nucleotide metabolism']	['Hydrolase']			olink
Q9H093	NUAK2_40471	NUAK family SNF1-like kinase 2	NUAK2	ENSG00000163545	1	205302063	205321745	-	Tissue enhanced - esophagus 55.1|vagina 43.9	Cell type enhanced - Glandular_and_luminal_cells 51|Ductal_cells 44|Suprabasal_keratinocytes 79.5|Intestinal_goblet_cells 47.2		['Apoptosis']	['Kinase', 'Serine/threonine-protein kinase', 'Transferase']	['Nucleoplasm', 'Cytosol']	['Nucleoplasm', 'Cytosol']	olink
Q9NZJ9	NUDT4_40472	Diphosphoinositol polyphosphate phosphohydrolase 2	NUDT4	ENSG00000173598	12	93377883	93408146	+		Cell type enhanced - Muller_glia_cells 336|Distal_tubular_cells 270.5			['Hydrolase', 'RNA-binding']	['Cytosol']	['Cytosol']	olink
Q9Y6R0	NUMBL_40473	Numb-like protein	NUMBL	ENSG00000105245	19	40665905	40690972	-		Cell type enhanced - Leydig_cells 41.9|Peritubular_cells 49.8		['Neurogenesis', 'Ubl conjugation pathway']	['Developmental protein']			olink
Q12769	NUP160_40474	Nuclear pore complex protein Nup160	NUP160	ENSG00000030066	11	47778087	47848555	-				['mRNA transport', 'Protein transport', 'Translocation', 'Transport']				olink
A6NNL0	NUTM2B_40475	NUT family member 2B	NUTM2B	ENSG00000188199	10	79703227	79714681	+						['Nuclear bodies']	['Nuclear bodies']	olink
O15381	NVL_40476	Nuclear valosin-containing protein-like	NVL	ENSG00000143748	1	224227334	224330189	-				['Ribosome biogenesis']		['Nucleoli']	['Nucleoli']	olink
Q9H4D5	NXF3_40477	Nuclear RNA export factor 3	NXF3	ENSG00000147206	23	103075810	103093143	-	Tissue enhanced - testis 56.2|fallopian_tube 24.9	Group enriched - Sertoli_cells 16.3		['mRNA transport', 'Transport']	['RNA-binding']	['Nucleoplasm']	['Nucleoplasm']	olink
Q6ZVC0	NYAP1_40478	Neuronal tyrosine-phosphorylated phosphoinositide-3-kinase adapter 1	NYAP1	ENSG00000166924	7	100483927	100494802	+	Tissue enhanced - brain 36.4|pituitary_gland 21.4	Cell type enhanced - Astrocytes 9|Excitatory_neurons 10.7|Horizontal_cells 6.9|Inhibitory_neurons 9.9|Sertoli_cells 10.9|Bipolar_cells 5.6				['Golgi apparatus', 'Vesicles']	['Vesicles']	olink
P11926	ODC1_40479	Ornithine decarboxylase	ODC1	ENSG00000115758	2	10439968	10448327	-		Cell type enhanced - Early_spermatids 559|Late_spermatids 871.7		['Polyamine biosynthesis']	['Decarboxylase', 'Lyase']	['Plasma membrane', 'Cytosol']	['Plasma membrane', 'Cytosol']	olink
Q9ULJ1	ODF2L_40480	Protein BCAP	ODF2L	ENSG00000122417	1	86346824	86396342	-				['Cilium biogenesis/degradation']				olink
Q9NRC9	OTOR_40481	Otoraplin	OTOR	ENSG00000125879	20	16748358	16770062	+			Secreted in other tissues					olink
Q7L8S5	OTUD6A_40482	OTU domain-containing protein 6A	OTUD6A	ENSG00000189401	23	70062457	70064179	+	Tissue enriched - testis 4.6	Cell type enriched - Spermatocytes 71		['Ubl conjugation pathway']	['Hydrolase', 'Protease', 'Thiol protease']	['Vesicles', 'Cytosol']	['Cytosol']	olink
Q7Z309	PABIR2_40483	PABIR family member 2	PABIR2	ENSG00000156504	23	134769566	134797232	-		Cell type enhanced - Sertoli_cells 51.7|Granulosa_cells 69.3|Erythroid_cells 51.9				['Nucleoplasm']	['Nucleoplasm']	olink
Q9NP74	PALMD_40484	Palmdelphin	PALMD	ENSG00000099260	1	99646113	99694541	+	Tissue enhanced - adipose_tissue 126.2	Cell type enhanced - Adipocytes 464.4|Endothelial_cells 210.7|Skeletal_myocytes 174.7|Cardiomyocytes 252|Mucus_glandular_cells 128.2				['Plasma membrane', 'Actin filaments', 'Focal adhesion sites']	['Actin filaments']	olink
Q9NPB6	PARD6A_40485	Partitioning defective 6 homolog alpha	PARD6A	ENSG00000102981	16	67660946	67662774	+	Tissue enhanced - testis 41.7|brain 45	Cell type enriched - Late_spermatids 264.8		['Cell cycle', 'Cell division']		['Cell Junctions', 'Actin filaments', 'Cytosol']	['Cell Junctions', 'Actin filaments']	olink
Q6UWI2	PARM1_40486	Prostate androgen-regulated mucin-like protein 1	PARM1	ENSG00000169116	4	74933095	75050115	+		Cell type enhanced - Cardiomyocytes 188.3|Distal_enterocytes 299.9|Intestinal_goblet_cells 102				['Nucleoplasm', 'Vesicles', 'Cytosol']	['Nucleoplasm', 'Vesicles', 'Cytosol']	olink
Q9Y6F1	PARP3_40487	Protein mono-ADP-ribosyltransferase PARP3	PARP3	ENSG00000041880	3	51942345	51948867	+		Cell type enhanced - Proximal_enterocytes 33.7		['DNA damage', 'DNA repair']	['Glycosyltransferase', 'Nucleotidyltransferase', 'Transferase']	['Nucleoplasm', 'Nuclear bodies']	['Nucleoplasm', 'Nuclear bodies']	olink
Q9UKK3	PARP4_40488	Protein mono-ADP-ribosyltransferase PARP4	PARP4	ENSG00000102699	13	24420931	24512778	-		Cell type enhanced - granulocytes 104.7			['Glycosyltransferase', 'Nucleotidyltransferase', 'Ribonucleoprotein', 'Transferase']	['Nucleoplasm', 'Cytosol']	['Nucleoplasm']	olink
Q8IV76	PASD1_40489	Circadian clock protein PASD1	PASD1	ENSG00000166049	23	151563675	151676739	+	Tissue enriched - testis 15.6	Group enriched - Spermatocytes 20.6|Spermatogonia 62.5		['Biological rhythms']		['Nuclear speckles']	['Nuclear speckles']	olink
Q96RG2	PASK_40490	PAS domain-containing serine/threonine-protein kinase	PASK	ENSG00000115687	2	241106099	241150264	-	Tissue enhanced - lymphoid_tissue 22.3	Cell type enhanced - Early_spermatids 18.4|T-cells 24.1|Peritubular_cells 23.5			['Kinase', 'Serine/threonine-protein kinase', 'Transferase']	['Cytosol']	['Cytosol']	olink
O43316	PAX4_40491	Paired box protein Pax-4	PAX4	ENSG00000106331	7	127610292	127618142	-		Group enriched - Late_spermatids 11|Enteroendocrine_cells 16.1		['Differentiation', 'Transcription', 'Transcription regulation']	['Developmental protein', 'DNA-binding', 'Repressor']			olink
Q15004	PCLAF_40492	PCNA-associated factor	PCLAF	ENSG00000166803	15	64364304	64387687	-	Group enriched - bone_marrow 127|lymphoid_tissue 71.8	Cell type enhanced - Extravillous_trophoblasts 147.4|Erythroid_cells 500.1|Undifferentiated_cells 185.2		['DNA damage', 'DNA repair']		['Centrosome']	['Centrosome']	olink
Q15154	PCM1_40493	Pericentriolar material 1 protein	PCM1	ENSG00000078674	8	17922842	18029948	+		Cell type enhanced - Early_spermatids 613.4|Spermatocytes 523.9		['Cilium biogenesis/degradation']		['Nucleoplasm', 'Centriolar satellite', 'Cytosol']	['Centriolar satellite']	olink
Q9NV79	PCMTD2_40494	Protein-L-isoaspartate O-methyltransferase domain-containing protein 2	PCMTD2	ENSG00000203880	20	64255695	64304820	+	Tissue enhanced - retina 172.4	Cell type enhanced - Rod_photoreceptor_cells 161.6|Oligodendrocyte_precursor_cells 129.7|Cone_photoreceptor_cells 146.1				['Nucleoplasm', 'Mitochondria']	['Mitochondria']	olink
Q08493	PDE4C_40495	cAMP-specific 3',5'-cyclic phosphodiesterase 4C	PDE4C	ENSG00000105650	19	18207965	18248200	-	Tissue enhanced - tongue 23.7	Cell type enhanced - Smooth_muscle_cells 1.7|Astrocytes 1.9|Excitatory_neurons 8|Inhibitory_neurons 2|Gastric_mucus-secreting_cells 2.9			['Hydrolase']	['Midbody ring', 'Centrosome', 'Cytosol']	['Centrosome', 'Cytosol']	olink
Q5EBL8	PDZD11_40496	PDZ domain-containing protein 11	PDZD11	ENSG00000120509	23	70281118	70290514	-			Intracellular and membrane					olink
Q9UPQ7	PDZRN3_40497	E3 ubiquitin-protein ligase PDZRN3	PDZRN3	ENSG00000121440	3	73382431	73624941	-		Cell type enhanced - Astrocytes 242.8|Excitatory_neurons 177|Inhibitory_neurons 247.4|Microglial_cells 314.9		['Ubl conjugation pathway']	['Transferase']	['Nucleoplasm', 'Cytosol']	['Cytosol']	olink
Q96FA3	PELI1_40498	E3 ubiquitin-protein ligase pellino homolog 1	PELI1	ENSG00000197329	2	64092652	64144420	-	Tissue enriched - bone_marrow 226.2	Cell type enhanced - monocytes 520.8|Plasma_cells 264.9|Squamous_epithelial_cells 210.8		['Ubl conjugation pathway']	['Transferase']	['Nucleoplasm', 'Nucleoli', 'Intermediate filaments']	['Nucleoplasm', 'Nucleoli', 'Intermediate filaments']	olink
P40855	PEX19_40499	Peroxisomal biogenesis factor 19	PEX19	ENSG00000162735	1	160276807	160286348	-				['Peroxisome biogenesis']		['Peroxisomes']	['Peroxisomes']	olink
P16118	PFKFB1_40500	6-phosphofructo-2-kinase/fructose-2,6-bisphosphatase 1	PFKFB1	ENSG00000158571	23	54932961	54998534	-	Group enriched - adipose_tissue 27.3|skeletal_muscle 107.6|liver 49|tongue 39.1	Cell type enhanced - Astrocytes 2.2|Oligodendrocyte_precursor_cells 2.4|Skeletal_myocytes 4.9|Oligodendrocytes 2.9|Hepatocytes 13.4			['Hydrolase', 'Kinase', 'Multifunctional enzyme', 'Transferase']			olink
Q16877	PFKFB4_40501	6-phosphofructo-2-kinase/fructose-2,6-bisphosphatase 4	PFKFB4	ENSG00000114268	3	48517684	48562015	-	Tissue enhanced - testis 23.3	Cell type enhanced - Extravillous_trophoblasts 44.9|Proximal_enterocytes 38.5|Intestinal_goblet_cells 17.5			['Hydrolase', 'Kinase', 'Multifunctional enzyme', 'Transferase']	['Nucleoli']	['Nucleoli']	olink
Q6NSJ2	PHLDB3_40502	Pleckstrin homology-like domain family B member 3	PHLDB3	ENSG00000176531	19	43474954	43504935	-	Tissue enhanced - esophagus 40.8|skin_1 42.1	Cell type enhanced - Langerhans_cells 41|Suprabasal_keratinocytes 38.5|Squamous_epithelial_cells 38.7|Syncytiotrophoblasts 62.1				['Nuclear speckles', 'Plasma membrane', 'Cytosol']	['Nuclear speckles']	olink
O00329	PIK3CD_40503	Phosphatidylinositol 4,5-bisphosphate 3-kinase catalytic subunit delta isoform	PIK3CD	ENSG00000171608	1	9629889	9729114	+	Group enriched - bone_marrow 46.2|lymphoid_tissue 44.1|intestine 11.7	Cell type enhanced - Kupffer_cells 26|Macrophages 22.9|B-cells 23.9|dendritic_cells 34.2|NK-cells 28.4|T-cells 35.2|Microglial_cells 27.7		['Adaptive immunity', 'Chemotaxis', 'Differentiation', 'Immunity', 'Inflammatory response', 'Innate immunity', 'Lipid metabolism']	['Kinase', 'Transferase']	['Vesicles', 'Cytokinetic bridge']	['Vesicles']	olink
Q7Z3Z3	PIWIL3_40504	Piwi-like protein 3	PIWIL3	ENSG00000184571	22	24719034	24774720	-		Group enriched - Early_spermatids 23.2		['Differentiation', 'Meiosis', 'RNA-mediated gene silencing', 'Spermatogenesis', 'Translation regulation']	['Developmental protein', 'RNA-binding']	['Cytoplasmic bodies']	['Cytoplasmic bodies']	olink
Q9P0L9	PKD2L1_40505	Polycystic kidney disease 2-like 1 protein	PKD2L1	ENSG00000107593	10	100288149	100330264	-	Tissue enhanced - lymphoid_tissue 7.7|retina 12.9	Cell type enhanced - Early_spermatids 10.3|Late_spermatids 21.6|Hofbauer_cells 13.7|Kupffer_cells 9.7|Horizontal_cells 19.5|Bipolar_cells 5		['Calcium transport', 'Ion transport', 'Transport']	['Calcium channel', 'Ion channel']	['Plasma membrane', 'Actin filaments', 'Cytosol']	['Plasma membrane']	olink
Q86XP0	PLA2G4D_40506	Cytosolic phospholipase A2 delta	PLA2G4D	ENSG00000159337	15	42067009	42094562	-	Tissue enhanced - skin_1 15.6|vagina 21.8|prostate 18.5	Cell type enriched - Suprabasal_keratinocytes 14		['Lipid degradation', 'Lipid metabolism']	['Hydrolase']	['Plasma membrane', 'Cytosol']	['Cytosol']	olink
P53816	PLAAT3_40507	Phospholipase A and acyltransferase 3	PLAAT3	ENSG00000176485	11	63573195	63616883	-	Tissue enhanced - adipose_tissue 307.6|brain 309.1	Cell type enhanced - Proximal_tubular_cells 661|Extravillous_trophoblasts 421.1|Granulosa_cells 452.6		['Host-virus interaction', 'Lipid degradation', 'Lipid metabolism']	['Hydrolase', 'Transferase']	['Mitochondria', 'Cytosol']	['Mitochondria']	olink
O95397	PLEKHA8P1_40508	Putative protein PLEKHA9	PLEKHA8P1	ENSG00000134297|ENSG00000293316	12|12	45173190|45139782	45174713|45216047	-|-								olink
A1L390	PLEKHG3_40509	Pleckstrin homology domain-containing family G member 3	PLEKHG3	ENSG00000126822	14	64704102	64750249	+		Cell type enhanced - Collecting_duct_cells 50.6|Oligodendrocytes 84.6				['Nucleoplasm', 'Plasma membrane', 'Cytokinetic bridge', 'Centrosome', 'Cytosol']	['Plasma membrane', 'Cytosol']	olink
Q96PX9	PLEKHG4B_40510	Pleckstrin homology domain-containing family G member 4B	PLEKHG4B	ENSG00000153404	5	92168	189972	+	Tissue enhanced - choroid_plexus 8.1	Cell type enhanced - Glandular_and_luminal_cells 6.9|Breast_glandular_cells 6.1|Collecting_duct_cells 11.7|Breast_myoepithelial_cells 5.7|Granulosa_cells 6.3|Prostatic_glandular_cells 6.2|Spermatogonia 6.2				['Nucleoplasm']	['Nucleoplasm']	olink
Q5SXH7	PLEKHS1_40511	Pleckstrin homology domain-containing family S member 1	PLEKHS1	ENSG00000148735	10	113751262	113783429	+	Group enriched - intestine 35.7|salivary_gland 41.5|pancreas 26.2|breast 24|cervix 47.4	Cell type enhanced - Club_cells 72.6|Ionocytes 113|Basal_respiratory_cells 36.2|Proximal_enterocytes 42.7|Mucus_glandular_cells 52.3				['Vesicles', 'Centrosome']	['Centrosome']	olink
Q496M5	PLK5_40512	Inactive serine/threonine-protein kinase PLK5	PLK5	ENSG00000185988	19	1508023	1536046	+	Tissue enhanced - brain 34.3|cervix 9.2	Cell type enhanced - Astrocytes 13.9|Leydig_cells 38.8|Peritubular_cells 68.5		['Cell cycle', 'Cell division', 'Differentiation', 'Mitosis']				olink
P60201	PLP1_40513	Myelin proteolipid protein	PLP1	ENSG00000123560	23	103773718	103792619	+	Tissue enriched - brain 10451.4	Cell type enriched - Oligodendrocytes 4489.2						olink
Q8TBY8	PMFBP1_40514	Polyamine-modulated factor 1-binding protein 1	PMFBP1	ENSG00000118557	16	72112157	72176878	-	Tissue enhanced - testis 20.3|epididymis 13.1	Group enriched - Early_spermatids 104.9|Late_spermatids 242.1				['Endoplasmic reticulum']	['Endoplasmic reticulum']	olink
Q13401	PMS2P3_40515	Putative postmeiotic segregation increased 2-like protein 3	PMS2P3	ENSG00000127957|ENSG00000291092	7|7	75510931|75507747	75516235|75528148	-|-								olink
Q96PV4	PNMA5_40516	Paraneoplastic antigen-like protein 5	PNMA5	ENSG00000198883	23	152988824	152994116	-	Group enriched - testis 8.5|brain 21.7	Group enriched - Spermatocytes 28|Spermatogonia 65.9						olink
Q8N8W4	PNPLA1_40517	Omega-hydroxyceramide transacylase	PNPLA1	ENSG00000180316	6	36243203	36313955	+	Tissue enriched - skin_1 23.2	Cell type enhanced - Late_spermatids 1.7|monocytes 2.2|Excitatory_neurons 1.8|Oligodendrocyte_precursor_cells 1.4|Suprabasal_keratinocytes 2.8|Proximal_tubular_cells 5.6|Proximal_enterocytes 1.7		['Lipid biosynthesis', 'Lipid metabolism']	['Transferase']			olink
Q3SYA9	POM121L1P_40518	Putative POM121-like protein 1	POM121L1P	ENSG00000183169	22	22642251	22644085	-								olink
H3BUK9	POTEB2_40519	POTE ankyrin domain family member B2	POTEB2	ENSG00000230031	15	20835372	20866314	-	Tissue enriched - testis 1.3							olink
Q7Z5V6	PPP1R32_40520	Protein phosphatase 1 regulatory subunit 32	PPP1R32	ENSG00000162148	11	61481120	61490931	+	Tissue enhanced - testis 91.2|choroid_plexus 52	Group enriched - Early_spermatids 232.3|Late_spermatids 384.6						olink
Q08209	PPP3CA_40521	Protein phosphatase 3 catalytic subunit alpha	PPP3CA	ENSG00000138814	4	101023409	101348278	-	Tissue enhanced - brain 160.1	Cell type enhanced - Excitatory_neurons 903.3|Inhibitory_neurons 386.2|Prostatic_glandular_cells 363.9			['Calmodulin-binding', 'Hydrolase', 'Protein phosphatase']	['Nucleoplasm', 'Cytosol']	['Cytosol']	olink
Q96LZ3	PPP3R2_40522	Calcineurin subunit B type 2	PPP3R2	ENSG00000188386	9	101591604	101595021	-	Tissue enriched - testis 78.6	Group enriched - Early_spermatids 453.5|Late_spermatids 208.6|Spermatocytes 494				['Plasma membrane', 'Cytosol']	['Plasma membrane']	olink
A6NEY8	PRORSD1P_40523	Putative prolyl-tRNA synthetase associated domain-containing protein 1	PRORSD1P	ENSG00000162997|ENSG00000293422	2|2	55282329|55282319	55284437|55284522	+|+								olink
Q2NL68	PROSER3_40524	Proline and serine-rich protein 3	PROSER3	ENSG00000167595	19	35758143	35771166	+		Cell type enhanced - Rod_photoreceptor_cells 38.5|Cone_photoreceptor_cells 32.3				['Golgi apparatus']	['Golgi apparatus']	olink
Q9UMS4	PRPF19_40525	Pre-mRNA-processing factor 19	PRPF19	ENSG00000110107	11	60890547	60906585	-				['DNA damage', 'DNA repair', 'mRNA processing', 'mRNA splicing', 'Ubl conjugation pathway']	['Transferase']	['Nuclear speckles']	['Nuclear speckles']	olink
Q96HE9	PRR11_40526	Proline-rich protein 11	PRR11	ENSG00000068489	17	59155732	59206709	+	Tissue enhanced - bone_marrow 17.8|lymphoid_tissue 20	Cell type enhanced - Kupffer_cells 23.2|Extravillous_trophoblasts 38.7|Erythroid_cells 54|Undifferentiated_cells 28.2				['Endoplasmic reticulum']	['Endoplasmic reticulum']	olink
Q8N4B5	PRR18_40527	Proline-rich protein 18	PRR18	ENSG00000176381	6	166305300	166308448	-	Tissue enriched - brain 51.3	Group enriched - Oligodendrocytes 25.4						olink
P0DMB1	PRR23D2_40528	Proline-rich protein 23D2	PRR23D2	ENSG00000255378	8	7778591	7781413	-	Tissue enriched - testis 1.3							olink
Q96S07	PRR25_40529	Proline-rich protein 25	PRR25	NA	NA	NA	NA	NA								olink
P79522	PRR3_40530	Proline-rich protein 3	PRR3	ENSG00000204576	6	30557280	30563723	+	Tissue enhanced - brain 14.1					['Nucleoplasm', 'Cytosol']	['Nucleoplasm']	olink
Q7Z6L0	PRRT2_40531	Proline-rich transmembrane protein 2	PRRT2	ENSG00000167371	16	29811382	29815892	+	Tissue enhanced - brain 365.8	Cell type enhanced - Rod_photoreceptor_cells 42.8|Horizontal_cells 64.2|Leydig_cells 36.5|Peritubular_cells 41.4|Bipolar_cells 73.7				['Plasma membrane']	['Plasma membrane']	olink
P11801	PSKH1_40532	Serine/threonine-protein kinase H1	PSKH1	ENSG00000159792	16	67893254	67929676	+					['Kinase', 'Serine/threonine-protein kinase', 'Transferase']	['Nuclear speckles', 'Cytosol']	['Nuclear speckles', 'Cytosol']	olink
P25787	PSMA2_40533	Proteasome subunit alpha type-2	PSMA2	ENSG00000106588	7	42916828	42932185	-								olink
A5LHX3	PSMB11_40534	Proteasome subunit beta type-11	PSMB11	ENSG00000222028	14	23042212	23044060	+	Tissue enriched - lymphoid_tissue 29.8	Group enriched - Early_spermatids 3|Late_spermatids 1.9			['Hydrolase', 'Protease', 'Threonine protease']			olink
Q9P2W1	PSMC3IP_40535	Homologous-pairing protein 2 homolog	PSMC3IP	ENSG00000131470	17	42572310	42577831	-	Tissue enhanced - testis 23.1	Cell type enhanced - Spermatocytes 109.9|Spermatogonia 35.8		['DNA recombination', 'Meiosis']	['DNA-binding']	['Nucleoplasm']	['Nucleoplasm']	olink
Q96PY0	PSMG3.AS1_40536	Putative uncharacterized protein PSMG3-AS1	PSMG3-AS1	ENSG00000230487	7	1570073	1589626	+								olink
Q16825	PTPN21_40537	Tyrosine-protein phosphatase non-receptor type 21	PTPN21	ENSG00000070778	14	88465778	88555007	-		Cell type enhanced - Alveolar_cells_type_1 53.2|Syncytiotrophoblasts 171			['Hydrolase', 'Protein phosphatase']	['Golgi apparatus', 'Cytosol']	['Cytosol']	olink
Q9NZH4	PTTG3P_40538	Putative pituitary tumor-transforming gene 3 protein	PTTG3P	ENSG00000213005	8	66767400	66768005	-								olink
Q15032	R3HDM1_40539	R3H domain-containing protein 1	R3HDM1	ENSG00000048991	2	135531455	135725270	+	Tissue enhanced - brain 65.8	Cell type enhanced - Excitatory_neurons 1053.5|Oligodendrocyte_precursor_cells 185.8|Inhibitory_neurons 284.2|Oligodendrocytes 161.5				['Nucleoplasm', 'Cytosol']	['Nucleoplasm', 'Cytosol']	olink
A4D1S5	RAB19_40540	Ras-related protein Rab-19	RAB19	ENSG00000146955	7	140404058	140427974	+	Tissue enhanced - bone_marrow 3.7	Cell type enhanced - Collecting_duct_cells 7.8|Distal_tubular_cells 6.1|Distal_enterocytes 8.9|Melanocytes 5.2						olink
P57729	RAB38_40541	Ras-related protein Rab-38	RAB38	ENSG00000123892	11	88113251	88175443	-	Tissue enhanced - esophagus 47.3|skin_1 42.9	Cell type enhanced - Basal_respiratory_cells 67.9|Basal_keratinocytes 49.4|Suprabasal_keratinocytes 112.7|Cytotrophoblasts 94.5|Melanocytes 189|granulocytes 63.4		['Protein transport', 'Transport']		['Nuclear bodies', 'Mitochondria']	['Nuclear bodies', 'Mitochondria']	olink
P20337	RAB3B_40542	Ras-related protein Rab-3B	RAB3B	ENSG00000169213	1	51907956	51990700	-	Tissue enhanced - brain 9.7|pituitary_gland 10.4|prostate 10.7	Cell type enhanced - Pancreatic_endocrine_cells 50.9|Inhibitory_neurons 46|Prostatic_glandular_cells 122.6|Enteroendocrine_cells 123.1		['Protein transport', 'Transport']		['Cell Junctions']	['Cell Junctions']	olink
Q92696	RABGGTA_40543	Geranylgeranyl transferase type-2 subunit alpha	RABGGTA	ENSG00000100949	14	24265538	24271611	-	Tissue enhanced - esophagus 57.5				['Prenyltransferase', 'Transferase']			olink
Q15311	RALBP1_40544	RalA-binding protein 1	RALBP1	ENSG00000017797	18	9475009	9538114	+		Cell type enhanced - Collecting_duct_cells 466.8|Extravillous_trophoblasts 658.2		['Transport']	['GTPase activation', 'Translocase']	['Nucleoplasm', 'Nuclear bodies', 'Plasma membrane']	['Nucleoplasm', 'Plasma membrane']	olink
Q2PPJ7	RALGAPA2_40545	Ral GTPase-activating protein subunit alpha-2	RALGAPA2	ENSG00000188559	20	20389530	20712644	-		Cell type enhanced - Astrocytes 201.3|Microglial_cells 138.7			['GTPase activation']	['Plasma membrane', 'Cytosol']	['Plasma membrane', 'Cytosol']	olink
Q86SE5	RALYL_40546	RNA-binding Raly-like protein	RALYL	ENSG00000184672	8	84182787	84921844	+	Tissue enhanced - brain 54.4|kidney 18.5|adrenal_gland 19.2	Cell type enriched - Excitatory_neurons 2733.4			['RNA-binding']	['Nucleoplasm']	['Nucleoplasm']	olink
O60896	RAMP3_40547	Receptor activity-modifying protein 3	RAMP3	ENSG00000122679	7	45157791	45186302	+		Group enriched - Adipocytes 313.9|Endothelial_cells 285.8		['Transport']	['Receptor']	['Plasma membrane']	['Plasma membrane']	olink
Q86VV4	RANBP3L_40548	Ran-binding protein 3-like	RANBP3L	ENSG00000164188	5	36246913	36302114	-	Tissue enhanced - brain 23|kidney 23.7	Cell type enriched - Astrocytes 337.5				['Nucleoplasm', 'Cytosol']	['Nucleoplasm']	olink
O60518	RANBP6_40549	Ran-binding protein 6	RANBP6	ENSG00000137040	9	6011025	6015625	-				['Protein transport', 'Transport']		['Vesicles']	['Vesicles']	olink
Q8IZ41	RASEF_40550	Ras and EF-hand domain-containing protein	RASEF	ENSG00000165105	9	82979590	83063177	-	Tissue enhanced - stomach_1 39.4	Cell type enhanced - Glandular_and_luminal_cells 82.4|Gastric_mucus-secreting_cells 310.7|Intestinal_goblet_cells 91.9|Mucus_glandular_cells 83.6|Prostatic_glandular_cells 133.3				['Microtubules']	['Microtubules']	olink
O75901	RASSF9_40551	Ras association domain-containing protein 9	RASSF9	ENSG00000198774	12	85800703	85836409	-		Cell type enhanced - Endothelial_cells 29.6|Club_cells 29.5|Basal_respiratory_cells 26.1|Basal_squamous_epithelial_cells 25.5|Squamous_epithelial_cells 36.3						olink
Q99708	RBBP8_40552	DNA endonuclease RBBP8	RBBP8	ENSG00000101773	18	22798261	23026488	+		Cell type enhanced - monocytes 170|Basal_respiratory_cells 117.6|Spermatocytes 123.2		['Cell cycle', 'Cell division', 'DNA damage', 'DNA repair', 'Meiosis', 'Mitosis']	['DNA-binding', 'Endonuclease', 'Hydrolase', 'Nuclease']	['Nucleoplasm']	['Nucleoplasm']	olink
O75884	RBBP9_40553	Serine hydrolase RBBP9	RBBP9	ENSG00000089050	20	18486540	18497225	-					['Hydrolase']	['Nucleoplasm']	['Nucleoplasm']	olink
Q8N0V3	RBFA_40554	Putative ribosome-binding factor A, mitochondrial	RBFA	ENSG00000101546	18	80034389	80050651	+				['rRNA processing']		['Mitochondria']	['Mitochondria']	olink
Q5RL73	RBM48_40555	RNA-binding protein 48	RBM48	ENSG00000127993	7	92528773	92540481	+				['mRNA processing', 'mRNA splicing']	['RNA-binding']	['Nucleoplasm']	['Nucleoplasm']	olink
O94762	RECQL5_40556	ATP-dependent DNA helicase Q5	RECQL5	ENSG00000108469	17	75626845	75667189	-		Cell type enhanced - Gastric_mucus-secreting_cells 34.2		['Cell cycle', 'Cell division', 'DNA damage', 'DNA repair', 'DNA replication']	['Helicase', 'Hydrolase']	['Nucleoplasm', 'Cytosol']	['Nucleoplasm']	olink
Q96A58	RERG_40557	Ras-related and estrogen-regulated growth inhibitor	RERG	ENSG00000134533	12	15107783	15348675	-	Tissue enhanced - endometrium_1 101.2	Cell type enhanced - Smooth_muscle_cells 86.1|Astrocytes 192.3|Breast_glandular_cells 75.4|Inhibitory_neurons 89.7			['Hydrolase']	['Nucleoplasm', 'Nucleoli fibrillar center', 'Cytosol']	['Nucleoplasm', 'Cytosol']	olink
Q6ZTI6	RFLNA_40558	Refilin-A	RFLNA	ENSG00000178882	12	123973241	124316024	+	Tissue enriched - stomach_1 92.2	Cell type enhanced - Gastric_mucus-secreting_cells 111.4|Distal_enterocytes 27.5|Intestinal_goblet_cells 47.7|Paneth_cells 17|Enteroendocrine_cells 14.7|Undifferentiated_cells 14.4				['Focal adhesion sites']	['Focal adhesion sites']	olink
O14924	RGS12_40559	Regulator of G-protein signaling 12	RGS12	ENSG00000159788	4	3293021	3439913	+		Cell type enhanced - Basal_keratinocytes 100.4|Suprabasal_keratinocytes 144.3|Inhibitory_neurons 162.2		['Transcription']	['GTPase activation', 'Repressor', 'Signal transduction inhibitor']	['Nucleoplasm', 'Nucleoli', 'Cytosol']	['Nucleoplasm', 'Nucleoli']	olink
Q8NE09	RGS22_40560	Regulator of G-protein signaling 22	RGS22	ENSG00000132554	8	99960936	100131268	-	Tissue enriched - testis 59.6	Group enriched - Early_spermatids 494.2|Late_spermatids 1641.5			['Signal transduction inhibitor']	['Nucleoli fibrillar center', 'Actin filaments', 'Cytosol']	['Nucleoli fibrillar center']	olink
O15539	RGS5_40561	Regulator of G-protein signaling 5	RGS5	ENSG00000143248	1	163111121	163321791	-		Cell type enhanced - Adipocytes 446.7|Smooth_muscle_cells 1441|Sertoli_cells 1966.4			['Signal transduction inhibitor']	['Vesicles', 'Cytosol']	['Cytosol']	olink
Q6MZT1	RGS7BP_40562	Regulator of G-protein signaling 7-binding protein	RGS7BP	ENSG00000186479	5	64506015	64612319	+	Tissue enhanced - brain 22.4	Cell type enhanced - Excitatory_neurons 118.3|Oligodendrocyte_precursor_cells 63.7|Horizontal_cells 30.2|Inhibitory_neurons 163.2			['Signal transduction inhibitor']	['Plasma membrane', 'Actin filaments', 'Cytosol']	['Plasma membrane', 'Cytosol']	olink
Q8TCX5	RHPN1_40563	Rhophilin-1	RHPN1	ENSG00000158106	8	143368876	143384221	+	Tissue enhanced - pituitary_gland 19.5|thyroid_gland 19.8	Cell type enhanced - Astrocytes 44.6|Collecting_duct_cells 29.2				['Nucleoplasm']	['Nucleoplasm']	olink
Q9NVN3	RIC8B_40564	Synembryn-B	RIC8B	ENSG00000111785	12	106774621	106889316	+		Cell type enhanced - Excitatory_neurons 93.2|Oligodendrocyte_precursor_cells 72.2|Inhibitory_neurons 90.1|Microglial_cells 55.5			['Guanine-nucleotide releasing factor']	['Plasma membrane', 'Cytosol']	['Cytosol']	olink
A6NJZ7	RIMBP3C_RIMBP3_40565	RIMS-binding protein 3A/C	RIMBP3C_RIMBP3	ENSG00000183246	22	21545666	21551461	-	Tissue enriched - testis 5	Group enriched - Early_spermatids 30.8|Late_spermatids 42.4		['Differentiation', 'Spermatogenesis']		['Vesicles', 'Plasma membrane']	['Vesicles', 'Plasma membrane']	olink
Q9UFD9	RIMBP3C_RIMBP3_40565	RIMS-binding protein 3A/C	RIMBP3C_RIMBP3	ENSG00000275793	22	18605815	18611919	-	Tissue enriched - testis 27.6			['Differentiation', 'Spermatogenesis']		['Vesicles', 'Plasma membrane']	['Vesicles', 'Plasma membrane']	olink
Q13671	RIN1_40566	Ras and Rab interactor 1	RIN1	ENSG00000174791	11	66330241	66336840	-	Tissue enhanced - skin_1 25.8	Cell type enhanced - monocytes 24.5|Basal_respiratory_cells 23.6|Basal_keratinocytes 20.1|Basal_squamous_epithelial_cells 24.8		['Endocytosis']	['GTPase activation']			olink
Q9Y572	RIPK3_40567	Receptor-interacting serine/threonine-protein kinase 3	RIPK3	ENSG00000129465	14	24336025	24340022	-		Cell type enhanced - Exocrine_glandular_cells 23.7|Distal_enterocytes 31.8|Proximal_enterocytes 22.6		['Apoptosis', 'Host-virus interaction', 'Necrosis']	['Kinase', 'Serine/threonine-protein kinase', 'Transferase']			olink
Q8IUD6	RNF135_40568	E3 ubiquitin-protein ligase RNF135	RNF135	ENSG00000181481	17	30970984	30999911	+		Cell type enhanced - Kupffer_cells 56		['Immunity', 'Innate immunity', 'Ubl conjugation pathway']	['Transferase']	['Vesicles']	['Vesicles']	olink
Q9BXT8	RNF17_40569	RING finger protein 17	RNF17	ENSG00000132972	13	24764169	24879921	+	Tissue enriched - testis 23.6	Group enriched - Early_spermatids 22.6|Late_spermatids 28.3|Spermatocytes 65.9|Spermatogonia 23.1		['Differentiation', 'Spermatogenesis']	['Developmental protein']			olink
Q9H0X6	RNF208_40570	RING finger protein 208	RNF208	ENSG00000212864	9	137220247	137222240	-	Tissue enhanced - brain 145.9					['Nucleoplasm']	['Nucleoplasm']	olink
A8MTL3	RNF212B_40571	RING finger protein 212B	RNF212B	ENSG00000215277	14	23185316	23273477	+	Tissue enriched - kidney 25	Group enriched - Early_spermatids 59.4|Spermatocytes 93.7						olink
Q9H0A6	RNF32_40572	RING finger protein 32	RNF32	ENSG00000105982	7	156640281	156677130	+	Tissue enriched - testis 59	Group enriched - Early_spermatids 341.7|Late_spermatids 484.6|Spermatocytes 212.6				['Nuclear bodies', 'Cytosol']	['Nuclear bodies', 'Cytosol']	olink
Q969K3	RNF34_40573	E3 ubiquitin-protein ligase RNF34	RNF34	ENSG00000170633	12	121400083	121430623	+		Cell type enhanced - Spermatocytes 148.7		['Apoptosis', 'Ubl conjugation pathway']	['Transferase']	['Nucleoplasm', 'Nuclear bodies']	['Nucleoplasm']	olink
Q9H0F5	RNF38_40574	E3 ubiquitin-protein ligase RNF38	RNF38	ENSG00000137075	9	36336396	36487548	-		Cell type enriched - Late_spermatids 1378.6		['Ubl conjugation pathway']	['Transferase']	['Nucleoplasm']	['Nucleoplasm']	olink
Q01974	ROR2_40575	Tyrosine-protein kinase transmembrane receptor ROR2	ROR2	ENSG00000169071	9	91563091	91950228	-		Cell type enhanced - Endometrial_stromal_cells 18.4|Oligodendrocyte_precursor_cells 25.9|Inhibitory_neurons 17.7|Microglial_cells 15.2|Spermatogonia 14.5		['Wnt signaling pathway']	['Developmental protein', 'Kinase', 'Receptor', 'Transferase', 'Tyrosine-protein kinase']			olink
P35398	RORA_40576	Nuclear receptor ROR-alpha	RORA	ENSG00000069667	15	60488284	61229302	-	Tissue enhanced - skin_1 80.2	Cell type enhanced - Astrocytes 2015.7|Excitatory_neurons 605.4|Oligodendrocyte_precursor_cells 1430.1|Inhibitory_neurons 1009.6|Microglial_cells 722.9		['Biological rhythms', 'Transcription', 'Transcription regulation']	['Activator', 'Developmental protein', 'DNA-binding', 'Receptor']	['Nucleoli']	['Nucleoli']	olink
Q86UA6	RPAIN_40577	RPA-interacting protein	RPAIN	ENSG00000129197	17	5419641	5432877	+						['Nucleoplasm', 'Nucleoli fibrillar center']	['Nucleoli fibrillar center']	olink
Q8IXW5	RPAP2_40578	Putative RNA polymerase II subunit B1 CTD phosphatase RPAP2	RPAP2	ENSG00000122484	1	92299059	92402056	+				['Transcription', 'Transcription regulation']	['Hydrolase', 'Protein phosphatase']	['Nucleoli', 'Cytosol']	['Nucleoli', 'Cytosol']	olink
P46777	RPL5_40579	60S ribosomal protein L5	RPL5	ENSG00000122406	1	92832013	92841924	+					['Ribonucleoprotein', 'Ribosomal protein', 'RNA-binding', 'rRNA-binding']	['Nucleoli', 'Nucleoli rim', 'Endoplasmic reticulum', 'Cytosol']	['Endoplasmic reticulum', 'Cytosol']	olink
P05386	RPLP1_40580	60S acidic ribosomal protein P1	RPLP1	ENSG00000137818	15	69452814	69456205	+					['Ribonucleoprotein', 'Ribosomal protein']	['Endoplasmic reticulum', 'Cytosol']	['Endoplasmic reticulum', 'Cytosol']	olink
Q9NSQ0	RRP7BP_40581	Putative ribosomal RNA-processing protein 7 homolog B	RRP7BP	ENSG00000182841|ENSG00000291035	22|22	42574733|42555212	42582001|42582039	-|-								olink
Q9NZ71	RTEL1_40582	Regulator of telomere elongation helicase 1	RTEL1	ENSG00000258366	20	63657810	63696253	+		Cell type enhanced - Plasma_cells 2.8|Gastric_mucus-secreting_cells 3.5|Erythroid_cells 3.4		['DNA damage', 'DNA repair']	['DNA-binding', 'Helicase', 'Hydrolase']	['Nucleoplasm', 'Nuclear membrane', 'Nuclear speckles']	['Nuclear speckles']	olink
Q9NXZ1	SAGE1_40583	Sarcoma antigen 1	SAGE1	ENSG00000181433	23	135890182	135913062	+	Tissue enriched - testis 4.7	Cell type enriched - Spermatogonia 10.3				['Nucleoplasm', 'Nuclear bodies']	['Nucleoplasm']	olink
Q9P1V8	SAMD15_40584	Sterile alpha motif domain-containing protein 15	SAMD15	ENSG00000100583	14	77376689	77392163	+	Tissue enhanced - testis 15.6|retina 14.5	Group enriched - Early_spermatids 85.7|Rod_photoreceptor_cells 66.3|Late_spermatids 115.7|Spermatocytes 52.7|Cone_photoreceptor_cells 39.1				['Nucleoplasm', 'Nuclear membrane', 'Nucleoli', 'Cytosol']	['Nucleoplasm', 'Nuclear membrane']	olink
Q99590	SCAF11_40585	Protein SCAF11	SCAF11	ENSG00000139218	12	45919131	45992120	-				['mRNA processing', 'mRNA splicing']		['Nucleoplasm', 'Nucleoli', 'Nuclear bodies']	['Nucleoplasm']	olink
O95171	SCEL_40586	Sciellin	SCEL	ENSG00000136155	13	77535674	77645263	+	Tissue enhanced - esophagus 374.7|skin_1 294.8	Group enriched - Suprabasal_keratinocytes 278.1|Alveolar_cells_type_1 431.6				['Nucleoplasm', 'Plasma membrane', 'Cytosol']	['Plasma membrane']	olink
P35499	SCN4A_40587	Sodium channel protein type 4 subunit alpha	SCN4A	ENSG00000007314	17	63938554	63972918	-	Group enriched - skeletal_muscle 132.5|tongue 51.9	Group enriched - Adipocytes 40.2|Skeletal_myocytes 38.1		['Ion transport', 'Sodium transport', 'Transport']	['Ion channel', 'Sodium channel', 'Voltage-gated channel']	['Golgi apparatus']	['Golgi apparatus']	olink
O75056	SDC3_40588	Syndecan-3	SDC3	ENSG00000162512	1	30869466	30908758	-		Cell type enhanced - Late_spermatids 81.2|Kupffer_cells 78.6|Endometrial_stromal_cells 58.6|Astrocytes 61.3|Oligodendrocyte_precursor_cells 101.9				['Nucleoplasm', 'Mitochondria']	['Mitochondria']	olink
Q93073	SECISBP2L_40589	Selenocysteine insertion sequence-binding protein 2-like	SECISBP2L	ENSG00000138593	15	48988476	49046447	-		Cell type enhanced - Syncytiotrophoblasts 738|Oligodendrocytes 400.1				['Nucleoplasm']	['Nucleoplasm']	olink
Q14563	SEMA3A_40590	Semaphorin-3A	SEMA3A	ENSG00000075213	7	83955777	84492724	-	Tissue enhanced - retina 21.9	Cell type enhanced - Rod_photoreceptor_cells 65|Astrocytes 55.4|Excitatory_neurons 86.7	Secreted in other tissues	['Differentiation', 'Neurogenesis']	['Developmental protein']	['Vesicles']	['Vesicles']	olink
Q13591	SEMA5A_40591	Semaphorin-5A	SEMA5A	ENSG00000112902	5	9035033	9546075	-		Cell type enriched - Oligodendrocyte_precursor_cells 1116.4		['Differentiation', 'Neurogenesis']	['Developmental protein']			olink
Q8NFY4	SEMA6D_40592	Semaphorin-6D	SEMA6D	ENSG00000137872	15	47184101	47774228	+	Tissue enhanced - intestine 37.5|placenta 41.7	Cell type enhanced - Astrocytes 69|Excitatory_neurons 116.5|Inhibitory_neurons 306.8|Oligodendrocytes 130.4|Cone_photoreceptor_cells 85	Intracellular and membrane	['Differentiation', 'Neurogenesis']	['Developmental protein']	['Golgi apparatus', 'Plasma membrane']	['Plasma membrane']	olink
Q14140	SERTAD2_40593	SERTA domain-containing protein 2	SERTAD2	ENSG00000179833	2	64631621	64751005	-	Tissue enhanced - bone_marrow 84.7	Cell type enhanced - Basal_keratinocytes 138.8|Basal_squamous_epithelial_cells 140.5		['Transcription', 'Transcription regulation']		['Nucleoplasm', 'Cytosol']	['Nucleoplasm']	olink
Q8WTS6	SETD7_40594	Histone-lysine N-methyltransferase SETD7	SETD7	ENSG00000145391	4	139495941	139606699	-				['Transcription', 'Transcription regulation']	['Activator', 'Chromatin regulator', 'Methyltransferase', 'Transferase']	['Nucleoli', 'Nucleoli rim', 'Mitotic chromosome']	['Nucleoli', 'Nucleoli rim']	olink
Q15393	SF3B3_40595	Splicing factor 3B subunit 3	SF3B3	ENSG00000189091	16	70523791	70577670	+				['mRNA processing', 'mRNA splicing']		['Nucleoplasm', 'Nucleoli', 'Nucleoli rim']	['Nucleoplasm', 'Nucleoli', 'Nucleoli rim']	olink
O00141	SGK1_40596	Serine/threonine-protein kinase Sgk1	SGK1	ENSG00000118515	6	134169248	134318112	-	Tissue enhanced - parathyroid_gland 972.4	Cell type enhanced - Langerhans_cells 1457|Proximal_enterocytes 708.1		['Apoptosis', 'Stress response']	['Kinase', 'Serine/threonine-protein kinase', 'Transferase']	['Nuclear speckles']	['Nuclear speckles']	olink
Q8N5H7	SH2D3C_40597	SH2 domain-containing protein 3C	SH2D3C	ENSG00000095370	9	127738317	127778710	-		Cell type enhanced - Adipocytes 47.9|Endothelial_cells 49.3|monocytes 46.8|dendritic_cells 35.5				['Cytosol']	['Cytosol']	olink
Q5VZ18	SHE_40598	SH2 domain-containing adapter protein E	SHE	ENSG00000169291	1	154469772	154502412	-		Cell type enhanced - Adipocytes 52.9|Endothelial_cells 75.5|Kupffer_cells 23.4|Spermatocytes 26.8|Alveolar_cells_type_1 21.5|Microglial_cells 25	Secreted - unknown location			['Nucleoplasm', 'Cytosol']	['Nucleoplasm']	olink
Q9Y2K2	SIK3_40599	Serine/threonine-protein kinase SIK3	SIK3	ENSG00000160584	11	116843402	117098437	-		Cell type enhanced - Astrocytes 356.1|Excitatory_neurons 371.4|Oligodendrocyte_precursor_cells 429.7|Inhibitory_neurons 383.2|Oligodendrocytes 1563.3			['Kinase', 'Serine/threonine-protein kinase', 'Transferase']			olink
Q9NTG7	SIRT3_40600	NAD-dependent protein deacetylase sirtuin-3, mitochondrial	SIRT3	ENSG00000142082	11	215030	236931	-					['Transferase']			olink
Q8N6T7	SIRT6_40601	NAD-dependent protein deacylase sirtuin-6	SIRT6	ENSG00000077463	19	4174109	4182566	-		Cell type enhanced - Distal_enterocytes 174.7		['DNA damage', 'DNA repair']	['Acyltransferase', 'Chromatin regulator', 'Developmental protein', 'DNA-binding', 'Glycosyltransferase', 'Nucleotidyltransferase', 'RNA-binding', 'Transferase']	['Nucleoplasm', 'Vesicles']	['Nucleoplasm']	olink
Q13621	SLC12A1_40602	Solute carrier family 12 member 1	SLC12A1	ENSG00000074803	15	48178438	48304078	+	Tissue enriched - kidney 687	Group enriched - Collecting_duct_cells 33.1|Distal_tubular_cells 92.2		['Ion transport', 'Potassium transport', 'Sodium transport', 'Symport', 'Transport']		['Nucleoplasm', 'Vesicles']	['Vesicles']	olink
Q8IYB5	SMAP1_40603	Stromal membrane-associated protein 1	SMAP1	ENSG00000112305	6	70667776	70862011	+		Cell type enhanced - Early_spermatids 314.4|Late_spermatids 304.3			['GTPase activation']	['Golgi apparatus', 'Plasma membrane', 'Cytosol']	['Plasma membrane', 'Cytosol']	olink
Q8IY18	SMC5_40604	Structural maintenance of chromosomes protein 5	SMC5	ENSG00000198887	9	70258978	70354873	+				['Cell cycle', 'Cell division', 'DNA damage', 'DNA recombination', 'DNA repair', 'Mitosis']		['Nuclear speckles']	['Nuclear speckles']	olink
Q96SB8	SMC6_40605	Structural maintenance of chromosomes protein 6	SMC6	ENSG00000163029	2	17663812	17800242	-		Cell type enhanced - Early_spermatids 189.3|Spermatocytes 140.5		['DNA damage', 'DNA recombination', 'DNA repair']		['Nucleoplasm']	['Nucleoplasm']	olink
Q86US8	SMG6_40606	Telomerase-binding protein EST1A	SMG6	ENSG00000070366	17	2059839	2303785	-				['Nonsense-mediated mRNA decay']	['DNA-binding', 'Endonuclease', 'Hydrolase', 'Nuclease']	['Nucleoli', 'Cytosol']	['Nucleoli']	olink
Q92540	SMG7_40607	Nonsense-mediated mRNA decay factor SMG7	SMG7	ENSG00000116698	1	183472216	183598246	+				['Nonsense-mediated mRNA decay']		['Cytosol']	['Cytosol']	olink
Q2TAL5	SMTNL2_40608	Smoothelin-like protein 2	SMTNL2	ENSG00000188176	17	4583999	4608319	+	Group enriched - skeletal_muscle 483.2|tongue 130.8	Cell type enhanced - Skeletal_myocytes 78.1|Collecting_duct_cells 15.6|Proximal_tubular_cells 36.6|Distal_tubular_cells 27.7				['Nucleoplasm', 'Nuclear speckles']	['Nucleoplasm', 'Nuclear speckles']	olink
Q9HAU4	SMURF2_40609	E3 ubiquitin-protein ligase SMURF2	SMURF2	ENSG00000108854	17	64542282	64662307	-				['Host-virus interaction', 'Ubl conjugation pathway']	['Transferase']	['Nuclear speckles']	['Nuclear speckles']	olink
A6NMZ2	SNTN_40610	Sentan	SNTN	ENSG00000188817	3	63652675	63679020	+	Tissue enriched - fallopian_tube 167.6							olink
P35712	SOX6_40611	Transcription factor SOX-6	SOX6	ENSG00000110693	11	15966449	16739591	-	Tissue enhanced - bone_marrow 26.5	Cell type enhanced - Early_spermatids 242.1|Astrocytes 292.9|Oligodendrocyte_precursor_cells 1583.8|Inhibitory_neurons 461.9		['Differentiation', 'Transcription', 'Transcription regulation']	['Activator', 'Developmental protein', 'DNA-binding', 'Repressor']	['Nucleoplasm']	['Nucleoplasm']	olink
Q9BT81	SOX7_40612	Transcription factor SOX-7	SOX7	ENSG00000171056	8	10723768	10730511	-	Tissue enhanced - vagina 41.1	Cell type enhanced - Adipocytes 112.9|Endothelial_cells 97.2|Skeletal_myocytes 62.5|Basal_keratinocytes 46.8|Suprabasal_keratinocytes 45.6|Basal_squamous_epithelial_cells 122.8|Squamous_epithelial_cells 86.7		['Transcription', 'Transcription regulation']	['Activator', 'DNA-binding']	['Nuclear speckles', 'Golgi apparatus']	['Nuclear speckles']	olink
Q96KW9	SPACA7_40613	Sperm acrosome-associated protein 7	SPACA7	ENSG00000153498	13	112376355	112434689	+	Tissue enriched - testis 81.7	Group enriched - Early_spermatids 1215.1|Late_spermatids 966.3	Secreted in male reproductive system	['Fertilization']				olink
Q5MJ10	SPANXN2_40614	Sperm protein associated with the nucleus on the X chromosome N2	SPANXN2	ENSG00000268988	23	143711955	143720752	-	Tissue enriched - testis 3.4	Cell type enriched - Late_spermatids 142.5				['Nucleoplasm', 'Nucleoli fibrillar center']	['Nucleoli fibrillar center']	olink
Q7Z5L4	SPATA19_40615	Spermatogenesis-associated protein 19, mitochondrial	SPATA19	ENSG00000166118	11	133840631	133845538	-	Tissue enriched - testis 130.9	Cell type enriched - Late_spermatids 2271.3		['Differentiation', 'Spermatogenesis']	['Developmental protein']			olink
Q86W54	SPATA24_40616	Spermatogenesis-associated protein 24	SPATA24	ENSG00000170469	5	139396563	139404089	-	Tissue enriched - testis 142.9	Cell type enriched - Late_spermatids 2890.3		['Differentiation', 'Spermatogenesis', 'Transcription', 'Transcription regulation']	['Developmental protein', 'DNA-binding']	['Nucleoplasm', 'Cytosol']	['Nucleoplasm', 'Cytosol']	olink
Q96N06	SPATA33_40617	Spermatogenesis-associated protein 33	SPATA33	ENSG00000167523	16	89657740	89671272	+	Tissue enriched - testis 110.8	Group enriched - Early_spermatids 1265.1|Late_spermatids 4190.6		['Autophagy']		['Nucleoplasm', 'Vesicles']	['Nucleoplasm']	olink
Q86XZ4	SPATS2_40618	Spermatogenesis-associated serine-rich protein 2	SPATS2	ENSG00000123352	12	49366584	49527425	+		Cell type enhanced - Plasma_cells 147.8|Spermatocytes 136.3|Spermatogonia 142.3				['Cytosol']	['Cytosol']	olink
Q5M775	SPECC1_40619	Cytospin-B	SPECC1	ENSG00000128487	17	20008865	20319026	+		Cell type enhanced - Excitatory_neurons 209.8|Inhibitory_neurons 211.8|Microglial_cells 178.9|Oligodendrocytes 295.8				['Nucleoplasm', 'Nucleoli fibrillar center', 'Vesicles', 'Cytosol']	['Nucleoplasm', 'Vesicles']	olink
Q9NZD8	SPG21_40620	Maspardin	SPG21	ENSG00000090487	15	64963022	64990310	-						['Vesicles', 'Cytosol']	['Vesicles', 'Cytosol']	olink
Q9BXG8	SPZ1_40621	Spermatogenic leucine zipper protein 1	SPZ1	ENSG00000164299	5	80319625	80321842	+	Tissue enriched - testis 27.2	Group enriched - Early_spermatids 272.6|Late_spermatids 777.4		['Transcription', 'Transcription regulation']	['DNA-binding']			olink
P0DMP2	SRGAP2B_40622	SLIT-ROBO Rho GTPase-activating protein 2B	SRGAP2B	ENSG00000196369	1	144887265	145095528	-	Group enriched - brain 59.3|skin_1 15.6	Cell type enhanced - monocytes 126.4|Microglial_cells 229		['Neurogenesis']		['Centrosome', 'Cytosol']	['Cytosol']	olink
Q96JF0	ST6GAL2_40624	Beta-galactoside alpha-2,6-sialyltransferase 2	ST6GAL2	ENSG00000144057	2	106801600	106887108	-	Tissue enhanced - brain 12.9|thyroid_gland 28.2	Group enriched - Astrocytes 55.7|Excitatory_neurons 75.9|Oligodendrocyte_precursor_cells 88.2|Inhibitory_neurons 42.7			['Glycosyltransferase', 'Transferase']	['Nucleoplasm', 'Nucleoli fibrillar center']	['Nucleoli fibrillar center']	olink
P61647	ST8SIA6_40625	Alpha-2,8-sialyltransferase 8F	ST8SIA6	ENSG00000148488	10	17315421	17454595	-	Tissue enhanced - lung 5.7|epididymis 4.5|breast 5	Cell type enhanced - Endothelial_cells 24.5|Microglial_cells 131.5|granulocytes 48.8|Erythroid_cells 37	Intracellular and membrane	['Lipid metabolism']	['Glycosyltransferase', 'Transferase']	['Endoplasmic reticulum']	['Endoplasmic reticulum']	olink
Q99469	STAC_40626	SH3 and cysteine-rich domain-containing protein	STAC	ENSG00000144681	3	36380503	36548007	+	Tissue enhanced - prostate 13.4	Cell type enhanced - Early_spermatids 4.7|Late_spermatids 5.5|Macrophages 4.8|Muller_glia_cells 16.4|Sertoli_cells 13.6				['Nucleoplasm', 'Plasma membrane']	['Nucleoplasm', 'Plasma membrane']	olink
Q6ZMT1	STAC2_40627	SH3 and cysteine-rich domain-containing protein 2	STAC2	ENSG00000141750	17	39210541	39225945	-	Tissue enhanced - brain 48.3|skin_1 51.4|retina 117.2|breast 54.4	Cell type enriched - Muller_glia_cells 431.7				['Cytosol']	['Cytosol']	olink
Q96MF2	STAC3_40628	SH3 and cysteine-rich domain-containing protein 3	STAC3	ENSG00000185482	12	57243453	57251188	-	Group enriched - skeletal_muscle 2233.6|tongue 1123.4	Cell type enriched - Skeletal_myocytes 675.3				['Nucleoplasm', 'Cytosol']	['Nucleoplasm']	olink
Q9UGK3	STAP2_40629	Signal-transducing adaptor protein 2	STAP2	ENSG00000178078	19	4324043	4342786	-	Tissue enhanced - esophagus 88.4	Cell type enhanced - Basal_respiratory_cells 166.6|Distal_enterocytes 335.5|Proximal_enterocytes 434.5|Paneth_cells 316.8						olink
Q9P2P6	STARD9_40630	StAR-related lipid transfer protein 9	STARD9	ENSG00000159433	15	42575606	42720998	+		Cell type enhanced - Early_spermatids 47|Rod_photoreceptor_cells 60.9|Excitatory_neurons 38.1|Oligodendrocytes 75.3			['Motor protein']			olink
P42224	STAT1_40631	Signal transducer and activator of transcription 1-alpha/beta	STAT1	ENSG00000115415	2	190908460	191020960	-				['Antiviral defense', 'Host-virus interaction', 'Transcription', 'Transcription regulation']	['Activator', 'DNA-binding']	['Nucleoplasm', 'Cytosol']	['Nucleoplasm']	olink
Q9UHE8	STEAP1_40632	Metalloreductase STEAP1	STEAP1	ENSG00000164647	7	90154456	90164829	+	Tissue enhanced - prostate 81	Cell type enhanced - Club_cells 62.9|Ionocytes 146.2|Basal_respiratory_cells 148.3|Prostatic_glandular_cells 180.1		['Electron transport', 'Ion transport', 'Iron transport', 'Transport']	['Oxidoreductase']			olink
Q9H5V9	STEEP1_40633	STING ER exit protein	STEEP1	ENSG00000018610	23	119538149	119565409	-		Cell type enhanced - Syncytiotrophoblasts 41.2				['Nucleoplasm', 'Centrosome']	['Nucleoplasm']	olink
Q9NY57	STK32B_40634	Serine/threonine-protein kinase 32B	STK32B	ENSG00000152953	4	5051480	5500994	+	Tissue enhanced - lymphoid_tissue 19|kidney 14.5	Cell type enhanced - Early_spermatids 108.1|Late_spermatids 47.5|Oligodendrocyte_precursor_cells 158.9|Microglial_cells 25.9			['Kinase', 'Serine/threonine-protein kinase', 'Transferase']	['Nucleoplasm', 'Nuclear bodies', 'Cytosol']	['Nucleoplasm', 'Nuclear bodies']	olink
Q8TDR2	STK35_40635	Serine/threonine-protein kinase 35	STK35	ENSG00000125834	20	2101827	2177038	+	Tissue enriched - retina 115.2	Cell type enriched - Late_spermatids 786.2			['Kinase', 'Serine/threonine-protein kinase', 'Transferase']	['Nucleoplasm', 'Nuclear bodies']	['Nucleoplasm', 'Nuclear bodies']	olink
Q93045	STMN2_40636	Stathmin-2	STMN2	ENSG00000104435	8	79611117	79666158	+	Tissue enriched - brain 520	Group enriched - Excitatory_neurons 176.3|Horizontal_cells 169.3|Inhibitory_neurons 127.6				['Endoplasmic reticulum', 'Vesicles']	['Vesicles']	olink
Q9Y6Q2	STON1_40637	Stonin-1	STON1	ENSG00000243244	2	48529383	48598513	+		Cell type enhanced - Smooth_muscle_cells 19.8|Endometrial_stromal_cells 40.3|Muller_glia_cells 29.9|Prostatic_glandular_cells 28.6		['Endocytosis']				olink
Q7Z7C7	STRA8_40638	Stimulated by retinoic acid gene 8 protein homolog	STRA8	ENSG00000146857	7	135231979	135258663	+		Group enriched - Spermatogonia 10.6		['Differentiation', 'DNA replication', 'Meiosis', 'Oogenesis', 'Spermatogenesis', 'Transcription', 'Transcription regulation']		['Cytosol']	['Cytosol']	olink
Q86Y82	STX12_40639	Syntaxin-12	STX12	ENSG00000117758	1	27773219	27824443	+				['Protein transport', 'Transport']		['Nucleoplasm', 'Golgi apparatus', 'Vesicles']	['Nucleoplasm', 'Golgi apparatus', 'Vesicles']	olink
P32856	STX2_40640	Syntaxin-2	STX2	ENSG00000111450	12	130789600	130839254	-		Cell type enhanced - Early_spermatids 139.9|Late_spermatids 124.5				['Nuclear membrane', 'Vesicles']	['Vesicles']	olink
Q6ZWJ1	STXBP4_40641	Syntaxin-binding protein 4	STXBP4	ENSG00000166263	17	54968727	55173632	+		Cell type enhanced - Astrocytes 37.5|Oligodendrocyte_precursor_cells 79.2|Oligodendrocytes 36.6				['Plasma membrane', 'Cytosol']	['Plasma membrane']	olink
Q9UMX1	SUFU_40642	Suppressor of fused homolog	SUFU	ENSG00000107882	10	102503972	102633535	+		Cell type enhanced - Early_spermatids 65.9|Late_spermatids 144.2			['Developmental protein']	['Nucleoplasm']	['Nucleoplasm']	olink
O00338	SULT1C2_40643	Sulfotransferase 1C2	SULT1C2	ENSG00000198203	2	108288639	108309915	+	Group enriched - stomach_1 159.3|kidney 68.4	Cell type enriched - Gastric_mucus-secreting_cells 517.6			['Transferase']			olink
P49888	SULT1E1_40644	Sulfotransferase 1E1	SULT1E1	ENSG00000109193	4	69841212	69860145	-	Tissue enhanced - skin_1 18.7|intestine 26.7|liver 36|vagina 29.5	Cell type enhanced - Glandular_and_luminal_cells 30.1|Salivary_duct_cells 16.4|Proximal_enterocytes 18.7|Paneth_cells 54.8|Hepatocytes 46.5|Undifferentiated_cells 12.6		['Lipid metabolism']	['Transferase']	['Nuclear membrane', 'Cytosol']	['Nuclear membrane', 'Cytosol']	olink
Q92797	SYMPK_40645	Symplekin	SYMPK	ENSG00000125755	19	45815410	45863225	-		Cell type enhanced - Early_spermatids 127.6|Late_spermatids 148.9		['Cell adhesion', 'mRNA processing']		['Nucleoplasm', 'Plasma membrane', 'Cytosol']	['Nucleoplasm']	olink
Q4VX76	SYTL3_40646	Synaptotagmin-like protein 3	SYTL3	ENSG00000164674	6	158650014	158764876	+	Tissue enhanced - choroid_plexus 48.4	Cell type enhanced - NK-cells 481|T-cells 262.1|granulocytes 236.8				['Nucleoli fibrillar center', 'Vesicles']	['Nucleoli fibrillar center', 'Vesicles']	olink
Q8TEA7	TBCK_40647	TBC domain-containing protein kinase-like protein	TBCK	ENSG00000145348	4	106041599	106316683	-		Cell type enhanced - Astrocytes 127.9|Excitatory_neurons 189.9|Oligodendrocyte_precursor_cells 138.2|Inhibitory_neurons 211.8|Microglial_cells 122.6|Oligodendrocytes 175.7				['Nucleoplasm', 'Nucleoli fibrillar center']	['Nucleoplasm', 'Nucleoli fibrillar center']	olink
Q6SJ96	TBPL2_40648	TATA box-binding protein-like 2	TBPL2	ENSG00000182521	14	55414210	55456726	-	Tissue enhanced - skeletal_muscle 1.4|skin_1 1.2			['Transcription', 'Transcription regulation']	['Developmental protein', 'DNA-binding']			olink
Q9Y458	TBX22_40649	T-box transcription factor TBX22	TBX22	ENSG00000122145	23	80014753	80031774	+	Group enriched - testis 10.8|thyroid_gland 4.6	Cell type enriched - Sertoli_cells 43.5		['Transcription', 'Transcription regulation']	['DNA-binding']			olink
Q7Z6L1	TECPR1_40650	Tectonin beta-propeller repeat-containing protein 1	TECPR1	ENSG00000205356	7	98214624	98252232	-	Tissue enriched - pancreas 82.5	Cell type enhanced - Rod_photoreceptor_cells 62.2|Serous_glandular_cells 64.3		['Autophagy']		['Vesicles']	['Vesicles']	olink
Q8WW24	TEKT4_40651	Tektin-4	TEKT4	ENSG00000163060	2	94871430	94876823	+	Tissue enriched - testis 13.1	Group enriched - Early_spermatids 136.3|Late_spermatids 138.2		['Cilium biogenesis/degradation']		['Intermediate filaments']	['Intermediate filaments']	olink
Q9Y4R8	TELO2_40652	Telomere length regulation protein TEL2 homolog	TELO2	ENSG00000100726	16	1493344	1510457	+						['Nuclear bodies', 'Cytosol']	['Nuclear bodies', 'Cytosol']	olink
Q96IP4	TENT5A_40653	Terminal nucleotidyltransferase 5A	TENT5A	ENSG00000112773	6	81491439	81752774	-	Group enriched - bone_marrow 223.3|salivary_gland 101.5	Cell type enhanced - Gastric_mucus-secreting_cells 285.9|Proximal_enterocytes 279.1			['Nucleotidyltransferase', 'Transferase']	['Nucleoplasm', 'Cytosol']	['Nucleoplasm']	olink
Q96N21	TEPSIN_40654	AP-4 complex accessory subunit Tepsin	TEPSIN	ENSG00000167302	17	81228277	81239091	-						['Vesicles']	['Vesicles']	olink
Q9Y4I5	TESMIN_40655	Tesmin	TESMIN	ENSG00000132749	11	68707440	68751520	-	Tissue enriched - testis 51	Group enriched - Early_spermatids 117.8|Late_spermatids 156.2|Spermatocytes 141.7		['Differentiation', 'Meiosis', 'Spermatogenesis']	['Developmental protein']	['Nucleoplasm', 'Vesicles', 'Cytosol']	['Nucleoplasm']	olink
Q96LM6	TEX37_40656	Testis-expressed sequence 37 protein	TEX37	ENSG00000172073	2	88524649	88529585	+	Tissue enriched - testis 82.6	Cell type enriched - Late_spermatids 3256.6						olink
Q15583	TGIF1_40657	Homeobox protein TGIF1	TGIF1	ENSG00000177426	18	3411608	3459978	+		Cell type enhanced - Basal_respiratory_cells 395.6|Basal_squamous_epithelial_cells 381.4		['Transcription', 'Transcription regulation']	['DNA-binding', 'Repressor']	['Nucleoplasm']	['Nucleoplasm']	olink
P07101	TH_40658	Tyrosine 3-monooxygenase	TH	ENSG00000180176	11	2163929	2171815	-	Group enriched - brain 130.3|adrenal_gland 190.6	Group enriched - Endometrial_stromal_cells 9.4|Extravillous_trophoblasts 15.4		['Catecholamine biosynthesis', 'Neurotransmitter biosynthesis']	['Monooxygenase', 'Oxidoreductase']	['Cytosol']	['Cytosol']	olink
Q7Z2Z1	TICRR_40659	Treslin	TICRR	ENSG00000140534	15	89575469	89631056	+	Tissue enhanced - bone_marrow 3.4|lymphoid_tissue 4|esophagus 4.1	Cell type enhanced - Spermatocytes 6.1|Extravillous_trophoblasts 6|Squamous_epithelial_cells 8.4|Spermatogonia 4.5|Undifferentiated_cells 3.7		['Cell cycle', 'DNA damage', 'DNA repair']		['Nucleoplasm']	['Nucleoplasm']	olink
Q96MW7	TIGD1_40660	Tigger transposable element-derived protein 1	TIGD1	ENSG00000221944	2	232543883	232550557	-		Cell type enhanced - Skeletal_myocytes 31.2			['DNA-binding']	['Nucleoplasm', 'Nucleoli rim', 'Nuclear bodies', 'Mitotic chromosome']	['Nucleoli rim', 'Mitotic chromosome']	olink
Q7Z3E1	TIPARP_40661	Protein mono-ADP-ribosyltransferase TIPARP	TIPARP	ENSG00000163659	3	156673235	156706770	+		Cell type enhanced - Early_spermatids 387|granulocytes 325.7			['Glycosyltransferase', 'Nucleotidyltransferase', 'Transferase']	['Microtubules']	['Microtubules']	olink
Q04725	TLE2_40662	Transducin-like enhancer protein 2	TLE2	ENSG00000065717	19	2997639	3047635	-	Tissue enhanced - brain 282.8			['Transcription', 'Transcription regulation', 'Wnt signaling pathway']	['Repressor']	['Nuclear bodies', 'Focal adhesion sites']	['Nuclear bodies']	olink
Q9H808	TLE6_40663	Transducin-like enhancer protein 6	TLE6	ENSG00000104953	19	2977538	2995179	+	Tissue enhanced - thyroid_gland 7.1			['Transcription', 'Transcription regulation']				olink
Q9NWD8	TMEM248_40664	Transmembrane protein 248	TMEM248	ENSG00000106609	7	66921225	66958551	+						['Vesicles']	['Vesicles']	olink
Q9NRS4	TMPRSS4_40665	Transmembrane protease serine 4	TMPRSS4	ENSG00000137648	11	118077012	118125510	+	Tissue enhanced - urinary_bladder 71.8|esophagus 105.7|intestine 42.1	Cell type enhanced - Glandular_and_luminal_cells 64.6|Club_cells 111.2|Ionocytes 135.5|Basal_respiratory_cells 99.4|Basal_squamous_epithelial_cells 61.8|Squamous_epithelial_cells 126.4|Distal_enterocytes 143.5	Secreted in other tissues	['Host-virus interaction']	['Hydrolase', 'Protease', 'Serine protease']			olink
Q9Y320	TMX2_40666	Thioredoxin-related transmembrane protein 2	TMX2	ENSG00000213593	11	57712580	57742987	+			Intracellular and membrane			['Nucleoplasm', 'Cytosol']	['Nucleoplasm', 'Cytosol']	olink
Q9C0C2	TNKS1BP1_40667	182 kDa tankyrase-1-binding protein	TNKS1BP1	ENSG00000149115	11	57299638	57324952	-		Cell type enhanced - Suprabasal_keratinocytes 83.8				['Plasma membrane']	['Plasma membrane']	olink
P63316	TNNC1_40668	Troponin C, slow skeletal and cardiac muscles	TNNC1	ENSG00000114854	3	52451100	52454041	-	Group enriched - skeletal_muscle 20351.8|heart_muscle 8453.2|tongue 11901.7	Group enriched - Skeletal_myocytes 2797.6|Cardiomyocytes 986.3			['Muscle protein']	['Nucleoplasm', 'Actin filaments', 'Mitochondria']	['Nucleoplasm', 'Actin filaments', 'Mitochondria']	olink
P45379	TNNT2_40669	Troponin T, cardiac muscle	TNNT2	ENSG00000118194	1	201359008	201377764	-	Tissue enriched - heart_muscle 10173.7	Cell type enriched - Cardiomyocytes 1041			['Muscle protein']	['Nucleoplasm', 'Nucleoli', 'Focal adhesion sites', 'Microtubules']	['Nucleoplasm', 'Nucleoli']	olink
Q8IZW8	TNS4_40670	Tensin-4	TNS4	ENSG00000131746	17	40475828	40501623	-	Tissue enhanced - skin_1 198.7|vagina 72.5	Cell type enhanced - Basal_prostatic_cells 110.2|Basal_keratinocytes 123.5|Salivary_duct_cells 101.6|Suprabasal_keratinocytes 45.8|Basal_squamous_epithelial_cells 197.5|Squamous_epithelial_cells 54.9|Mucus_glandular_cells 45.3			['Actin-binding']			olink
Q8N6T0	TOP6BL_40671	Type 2 DNA topoisomerase 6 subunit B-like	TOP6BL	ENSG00000173715	11	66744451	66843516	+		Cell type enhanced - Early_spermatids 60.1|Late_spermatids 106.8|Excitatory_neurons 97.7|Inhibitory_neurons 70.7						olink
Q5T0D9	TPRG1L_40672	Tumor protein p63-regulated gene 1-like protein	TPRG1L	ENSG00000158109	1	3625015	3630127	+						['Vesicles', 'Plasma membrane']	['Vesicles']	olink
Q8TDR0	TRAF3IP1_40673	TRAF3-interacting protein 1	TRAF3IP1	ENSG00000204104	2	238320441	238400897	+		Cell type enhanced - Early_spermatids 87.9|Late_spermatids 71.6		['Cilium biogenesis/degradation']				olink
Q9Y577	TRIM17_40674	E3 ubiquitin-protein ligase TRIM17	TRIM17	ENSG00000162931	1	228407935	228416861	-	Group enriched - testis 40.8|brain 46.1	Group enriched - Early_spermatids 288.7|Late_spermatids 127.7		['Ubl conjugation pathway']	['Transferase']	['Vesicles']	['Vesicles']	olink
Q9BZY9	TRIM31_40675	E3 ubiquitin-protein ligase TRIM31	TRIM31	ENSG00000204616	6	30102897	30113090	-	Tissue enhanced - urinary_bladder 8.3|intestine 21.5|stomach_1 5.8	Group enriched - Club_cells 98.9|Gastric_mucus-secreting_cells 73.1|Distal_enterocytes 206.8|Proximal_enterocytes 188.1|Intestinal_goblet_cells 66.9|Paneth_cells 64.6		['Antiviral defense', 'Immunity', 'Inflammatory response', 'Innate immunity', 'Ubl conjugation pathway']	['Transferase']			olink
Q9BU70	TRMO_40676	tRNA (adenine(37)-N6)-methyltransferase	TRMO	ENSG00000136932	9	97904489	97922500	-				['tRNA processing']	['Methyltransferase', 'Transferase']	['Nucleoplasm']	['Nucleoplasm']	olink
Q9NUP7	TRMT13_40677	tRNA:m(4)X modification enzyme TRM13 homolog	TRMT13	ENSG00000122435	1	100133150	100150496	+		Cell type enhanced - Oligodendrocytes 90.7		['tRNA processing']	['Methyltransferase', 'Transferase']	['Nucleoplasm', 'Nuclear bodies', 'Plasma membrane', 'Cytosol']	['Nucleoplasm', 'Plasma membrane']	olink
Q9UBN4	TRPC4_40678	Short transient receptor potential channel 4	TRPC4	ENSG00000133107	13	37632063	37869802	-	Tissue enhanced - endometrium_1 11.5|smooth_muscle 12.2|seminal_vesicle 8.7	Cell type enriched - Inhibitory_neurons 128.2		['Calcium transport', 'Ion transport', 'Transport']	['Calcium channel', 'Ion channel']			olink
Q9UHF7	TRPS1_40679	Zinc finger transcription factor Trps1	TRPS1	ENSG00000104447	8	115408496	115809673	-	Tissue enriched - breast 58.9	Cell type enhanced - Astrocytes 719.6|Oligodendrocyte_precursor_cells 263.2|Breast_glandular_cells 225.1|Oligodendrocytes 273.7		['Transcription', 'Transcription regulation']	['DNA-binding', 'Repressor']	['Nucleoplasm']	['Nucleoplasm']	olink
Q3SY00	TSGA10IP_40680	Testis-specific protein 10-interacting protein	TSGA10IP	ENSG00000175513	11	65945480	65959966	+	Tissue enriched - testis 9.7	Group enriched - Early_spermatids 54.3|Late_spermatids 56.7|Melanocytes 24						olink
Q2TAA8	TSNAXIP1_40681	Translin-associated factor X-interacting protein 1	TSNAXIP1	ENSG00000102904	16	67806765	67832148	+	Tissue enhanced - testis 20.9|fallopian_tube 8.3	Cell type enhanced - Early_spermatids 89.1|Late_spermatids 181.7|Spermatocytes 45.5		['Differentiation', 'Spermatogenesis']	['Developmental protein']	['Nucleoplasm', 'Cytosol']	['Nucleoplasm']	olink
Q9UJK0	TSR3_40682	18S rRNA aminocarboxypropyltransferase	TSR3	ENSG00000007520	16	1349240	1351878	-				['Ribosome biogenesis', 'rRNA processing']	['Transferase']	['Golgi apparatus', 'Cytosol']	['Cytosol']	olink
A2A3L6	TTC24_40683	Tetratricopeptide repeat protein 24	TTC24	ENSG00000187862	1	156579723	156587719	+	Tissue enriched - lymphoid_tissue 20.6	Cell type enriched - dendritic_cells 52.7				['Nucleoplasm']	['Nucleoplasm']	olink
Q6EMB2	TTLL5_40684	Tubulin polyglutamylase TTLL5	TTLL5	ENSG00000119685	14	75633625	75955079	+	Tissue enhanced - testis 55.7	Cell type enhanced - Early_spermatids 107.7|Rod_photoreceptor_cells 85.8|Late_spermatids 95.2|Excitatory_neurons 129.9|Inhibitory_neurons 109.4|Oligodendrocytes 226.1		['Transcription']	['Ligase']	['Plasma membrane', 'Cytosol']	['Plasma membrane', 'Cytosol']	olink
Q8N841	TTLL6_40685	Tubulin polyglutamylase TTLL6	TTLL6	ENSG00000170703	17	48762234	48817229	-	Tissue enhanced - testis 18.3|choroid_plexus 4.7	Cell type enriched - Late_spermatids 174.3			['Ligase']	['Vesicles', 'Microtubules']	['Microtubules']	olink
Q6ZT98	TTLL7_40686	Tubulin polyglutamylase TTLL7	TTLL7	ENSG00000137941	1	83865024	83999150	-	Tissue enhanced - brain 27.6	Cell type enriched - Oligodendrocytes 1450.8		['Differentiation', 'Neurogenesis']	['Developmental protein', 'Ligase']			olink
A6NNZ2	TUBB8B_40687	Tubulin beta 8B	TUBB8B	ENSG00000173213	18	47221	73545	-	Tissue enhanced - ovary 1.5					['Microtubules', 'Cytokinetic bridge', 'Mitotic spindle']	['Microtubules']	olink
Q96RT8	TUBGCP5_40688	Gamma-tubulin complex component 5	TUBGCP5	ENSG00000275835	15	22983192	23039572	-						['Centrosome', 'Cytosol']	['Centrosome', 'Cytosol']	olink
Q5TAX3	TUT4_40689	Terminal uridylyltransferase 4	TUT4	ENSG00000134744	1	52408282	52553487	-				['RNA-mediated gene silencing']	['Nucleotidyltransferase', 'Transferase']	['Nucleoli', 'Cytosol']	['Cytosol']	olink
P62987	UBA52_40690	Ubiquitin-60S ribosomal protein L40	UBA52	ENSG00000221983	19	18571730	18577550	+		Cell type enhanced - Late_spermatids 11786.4			['Ribonucleoprotein', 'Ribosomal protein']	['Nucleoplasm', 'Endoplasmic reticulum', 'Plasma membrane', 'Cytosol']	['Endoplasmic reticulum', 'Cytosol']	olink
Q96LR5	UBE2E2_40691	Ubiquitin-conjugating enzyme E2 E2	UBE2E2	ENSG00000182247	3	23203020	23591794	+		Cell type enhanced - Excitatory_neurons 630.7|Oligodendrocyte_precursor_cells 481.6|Inhibitory_neurons 383.4|Microglial_cells 384.7|Oligodendrocytes 786.7		['Ubl conjugation pathway']	['Transferase']	['Nucleoplasm']	['Nucleoplasm']	olink
Q5VVX9	UBE2U_40692	Ubiquitin-conjugating enzyme E2 U	UBE2U	ENSG00000177414	1	64203623	64267368	+	Tissue enriched - testis 33	Group enriched - Early_spermatids 163.9|Late_spermatids 213.5		['Ubl conjugation pathway']	['Transferase']			olink
Q6ZU65	UBN2_40693	Ubinuclein-2	UBN2	ENSG00000157741	7	139230356	139308236	+		Cell type enhanced - Early_spermatids 123.2|Late_spermatids 193.2				['Nucleoplasm']	['Nucleoplasm']	olink
Q8IWV7	UBR1_40694	E3 ubiquitin-protein ligase UBR1	UBR1	ENSG00000159459	15	42942897	43106113	-		Cell type enhanced - Excitatory_neurons 105.2|Oligodendrocyte_precursor_cells 95.7|Inhibitory_neurons 104.2|Oligodendrocytes 118.7		['Ubl conjugation pathway']	['Transferase']	['Nucleoplasm', 'Vesicles', 'Cytosol']	['Vesicles']	olink
Q8N806	UBR7_40695	Putative E3 ubiquitin-protein ligase UBR7	UBR7	ENSG00000012963	14	93207241	93229215	+		Group enriched - Early_spermatids 309.3|Late_spermatids 382.8		['Ubl conjugation pathway']	['Transferase']	['Nucleoplasm']	['Nucleoplasm']	olink
Q96LJ8	UBXN10_40696	UBX domain-containing protein 10	UBXN10	ENSG00000162543	1	20186096	20196050	+	Tissue enhanced - choroid_plexus 23.1|fallopian_tube 48.1	Group enriched - Early_spermatids 114|Late_spermatids 150.4|Spermatocytes 38.9		['Cilium biogenesis/degradation']				olink
P68543	UBXN2A_40697	UBX domain-containing protein 2A	UBXN2A	ENSG00000173960	2	23927285	24004909	+						['Centrosome']	['Centrosome']	olink
Q9HA47	UCK1_40698	Uridine-cytidine kinase 1	UCK1	ENSG00000130717	9	131523801	131531264	-					['Kinase', 'Transferase']	['Nucleoplasm', 'Nucleoli']	['Nucleoplasm']	olink
Q8N6Y0	USHBP1_40700	Harmonin-binding protein USHBP1	USHBP1	ENSG00000130307	19	17249171	17282786	-		Group enriched - Adipocytes 37.3|Endothelial_cells 25.8						olink
P51784	USP11_40701	Ubiquitin carboxyl-terminal hydrolase 11	USP11	ENSG00000102226	23	47232866	47248328	+	Tissue enhanced - brain 165.3	Cell type enhanced - Horizontal_cells 140.4|Bipolar_cells 167	Intracellular and membrane	['Host-virus interaction', 'Ubl conjugation pathway']	['Hydrolase', 'Protease', 'Thiol protease']	['Nucleoplasm', 'Cytosol']	['Nucleoplasm']	olink
Q9P275	USP36_40702	Ubiquitin carboxyl-terminal hydrolase 36	USP36	ENSG00000055483	17	78787381	78841441	-		Cell type enhanced - monocytes 106.9|dendritic_cells 102.2		['Ubl conjugation pathway']	['Hydrolase', 'Protease', 'Thiol protease']	['Nucleoli', 'Nucleoli rim', 'Nuclear speckles']	['Nucleoli', 'Nucleoli rim']	olink
Q9H9J4	USP42_40703	Ubiquitin carboxyl-terminal hydrolase 42	USP42	ENSG00000106346	7	6104949	6161564	+		Cell type enhanced - Early_spermatids 97.4|Spermatocytes 69.2		['Differentiation', 'Spermatogenesis', 'Ubl conjugation pathway']	['Hydrolase', 'Protease', 'Thiol protease']	['Nucleoplasm', 'Nucleoli']	['Nucleoplasm']	olink
Q70EL4	USP43_40704	Ubiquitin carboxyl-terminal hydrolase 43	USP43	ENSG00000154914	17	9644698	9729687	+		Cell type enhanced - Glandular_and_luminal_cells 43.9|Excitatory_neurons 34.4|Oligodendrocyte_precursor_cells 68.9|Syncytiotrophoblasts 64.3		['Ubl conjugation pathway']	['Hydrolase', 'Protease', 'Thiol protease']	['Nucleoplasm', 'Nuclear speckles']	['Nucleoplasm', 'Nuclear speckles']	olink
Q86UV5	USP48_40705	Ubiquitin carboxyl-terminal hydrolase 48	USP48	ENSG00000090686	1	21678298	21783606	-				['Ubl conjugation pathway']	['Hydrolase', 'Protease', 'Thiol protease']	['Nucleoplasm', 'Mitochondria', 'Cytosol']	['Nucleoplasm']	olink
P49754	VPS41_40706	Vacuolar protein sorting-associated protein 41 homolog	VPS41	ENSG00000006715	7	38722974	38932394	-		Cell type enhanced - Excitatory_neurons 114.2|Oligodendrocytes 101.6		['Autophagy', 'Protein transport', 'Transport']				olink
Q8N398	VWA5B2_40707	von Willebrand factor A domain-containing protein 5B2	VWA5B2	ENSG00000145198	3	184229585	184242329	+	Tissue enhanced - brain 23.7|adrenal_gland 41.2	Cell type enhanced - Excitatory_neurons 37.9|Basal_prostatic_cells 19.1|Horizontal_cells 13.8|Inhibitory_neurons 28|Enteroendocrine_cells 60.4				['Nucleoplasm', 'Golgi apparatus']	['Golgi apparatus']	olink
A3KMH1	VWA8_40708	von Willebrand factor A domain-containing protein 8	VWA8	ENSG00000102763	13	41566835	41961120	-		Cell type enhanced - Astrocytes 153.6|Excitatory_neurons 177.6|Oligodendrocyte_precursor_cells 142|Inhibitory_neurons 242.3|Oligodendrocytes 136				['Vesicles', 'Lipid droplets']	['Vesicles', 'Lipid droplets']	olink
Q7Z5K2	WAPL_40709	Wings apart-like protein homolog	WAPL	ENSG00000062650	10	86435256	86521792	-				['Cell cycle', 'Cell division', 'Host-virus interaction', 'Mitosis']		['Nucleoplasm']	['Nucleoplasm']	olink
Q64LD2	WDR25_40710	WD repeat-containing protein 25	WDR25	ENSG00000176473	14	100376418	100530303	+			Secreted to blood			['Nucleoplasm']	['Nucleoplasm']	olink
Q9H977	WDR54_40711	WD repeat-containing protein 54	WDR54	ENSG00000005448	2	74421678	74425755	+	Tissue enhanced - fallopian_tube 67.8	Cell type enhanced - Rod_photoreceptor_cells 106|Late_spermatids 128.1|Spermatocytes 130.6|Cone_photoreceptor_cells 127.4				['Vesicles']	['Vesicles']	olink
B1ANS9	WDR64_40712	WD repeat-containing protein 64	WDR64	ENSG00000162843	1	241652278	241802777	+	Tissue enriched - testis 2.3	Group enriched - Early_spermatids 100.8|Late_spermatids 184.5						olink
Q9BQA1	WDR77_40713	Methylosome protein 50	WDR77	ENSG00000116455	1	111439890	111449256	-	Tissue enhanced - fallopian_tube 101.5					['Nucleoplasm', 'Golgi apparatus', 'Cytosol']	['Nucleoplasm', 'Cytosol']	olink
Q9P202	WHRN_40714	Whirlin	WHRN	ENSG00000095397	9	114402080	114505473	-	Tissue enhanced - adrenal_gland 101.4	Cell type enhanced - Early_spermatids 67.1|Late_spermatids 210|Oligodendrocytes 80.8		['Hearing']				olink
Q96J92	WNK4_40715	Serine/threonine-protein kinase WNK4	WNK4	ENSG00000126562	17	42780610	42797066	+	Tissue enhanced - intestine 10.7|kidney 36.6|prostate 11.3	Cell type enhanced - Distal_tubular_cells 172.1|Intestinal_goblet_cells 79.2|Prostatic_glandular_cells 33			['Kinase', 'Serine/threonine-protein kinase', 'Transferase']			olink
O00755	WNT7A_40716	Protein Wnt-7a	WNT7A	ENSG00000154764	3	13816258	13880071	-	Tissue enhanced - brain 4|placenta 2.6|gallbladder 2.2	Group enriched - Extravillous_trophoblasts 164.7|Cytotrophoblasts 67.1|Syncytiotrophoblasts 167.4	Secreted to extracellular matrix	['Wnt signaling pathway']	['Developmental protein']			olink
P19544	WT1_40717	Wilms tumor protein	WT1	ENSG00000184937	11	32387775	32435564	-	Tissue enhanced - endometrium_1 65.3|ovary 44.3|fallopian_tube 50.6	Cell type enhanced - Endometrial_stromal_cells 80.2|Sertoli_cells 133.3|Granulosa_cells 160.4		['Transcription', 'Transcription regulation']	['DNA-binding', 'RNA-binding']	['Nucleoplasm', 'Cytosol']	['Nucleoplasm']	olink
Q9UBH6	XPR1_40718	Xenotropic and polytropic retrovirus receptor 1	XPR1	ENSG00000143324	1	180632022	180890279	+		Cell type enhanced - Astrocytes 95.7|Excitatory_neurons 114.1|Inhibitory_neurons 98.4|Microglial_cells 97.5			['Host cell receptor for virus entry', 'Receptor']			olink
Q8IZH2	XRN1_40719	5'-3' exoribonuclease 1	XRN1	ENSG00000114127	3	142306607	142448062	-					['DNA-binding', 'Exonuclease', 'Hydrolase', 'Nuclease', 'RNA-binding']	['Plasma membrane', 'Cytosol']	['Plasma membrane', 'Cytosol']	olink
Q6P2D8	XRRA1_40720	X-ray radiation resistance-associated protein 1	XRRA1	ENSG00000166435	11	74807739	74949200	-		Cell type enhanced - Spermatocytes 103.7				['Nucleoplasm', 'Nuclear bodies']	['Nucleoplasm']	olink
Q9NRH1	YAE1_40721	Protein YAE1 homolog	YAE1	ENSG00000241127	7	39566385	39610320	+		Cell type enhanced - Early_spermatids 76.8				['Cytosol']	['Cytosol']	olink
Q49AG3	ZBED5_40722	Zinc finger BED domain-containing protein 5	ZBED5	ENSG00000236287	11	10812074	10858796	-						['Nucleoplasm', 'Nucleoli fibrillar center', 'Golgi apparatus']	['Golgi apparatus']	olink
Q99592	ZBTB18_40723	Zinc finger and BTB domain-containing protein 18	ZBTB18	ENSG00000179456	1	244048547	244057476	+	Tissue enhanced - brain 276.1	Cell type enhanced - dendritic_cells 51.2|Excitatory_neurons 50.1		['Transcription', 'Transcription regulation']	['Developmental protein', 'DNA-binding', 'Repressor']	['Nucleoplasm', 'Nuclear speckles']	['Nucleoplasm', 'Nuclear speckles']	olink
Q9HC78	ZBTB20_40724	Zinc finger and BTB domain-containing protein 20	ZBTB20	ENSG00000181722	3	114314500	115147292	-		Cell type enhanced - Astrocytes 1895|Oligodendrocyte_precursor_cells 1790.9|Microglial_cells 816.8|Oligodendrocytes 1945.6		['Transcription', 'Transcription regulation']	['DNA-binding']	['Nucleoplasm', 'Nuclear bodies']	['Nucleoplasm', 'Nuclear bodies']	olink
Q8NCP5	ZBTB44_40725	Zinc finger and BTB domain-containing protein 44	ZBTB44	ENSG00000196323	11	130226677	130314917	-				['Transcription', 'Transcription regulation']	['DNA-binding']	['Nucleoplasm']	['Nucleoplasm']	olink
Q5TFG8	ZC2HC1B_40726	Zinc finger C2HC domain-containing protein 1B	ZC2HC1B	ENSG00000118491	6	143864436	143938343	+	Tissue enriched - testis 14.4	Group enriched - Early_spermatids 6.6|Late_spermatids 5.2|Astrocytes 2.5|Excitatory_neurons 3|Oligodendrocyte_precursor_cells 4.2|Inhibitory_neurons 5.4|Oligodendrocytes 1.8						olink
Q8WU90	ZC3H15_40727	Zinc finger CCCH domain-containing protein 15	ZC3H15	ENSG00000065548	2	186486253	186509361	+						['Cytosol']	['Cytosol']	olink
Q86WB0	ZC3HC1_40728	Zinc finger C3HC-type protein 1	ZC3HC1	ENSG00000091732	7	130018287	130051401	-		Cell type enhanced - Spermatocytes 41		['Cell cycle', 'Cell division', 'Mitosis', 'Ubl conjugation pathway']		['Nucleoplasm', 'Nuclear membrane']	['Nucleoplasm', 'Nuclear membrane']	olink
Q8WYQ9	ZCCHC14_40729	Zinc finger CCHC domain-containing protein 14	ZCCHC14	ENSG00000140948	16	87406246	87493024	-						['Nuclear membrane']	['Nuclear membrane']	olink
Q9H0M4	ZCWPW1_40730	Zinc finger CW-type PWWP domain protein 1	ZCWPW1	ENSG00000078487	7	100400826	100428992	-	Tissue enriched - testis 41.3	Cell type enriched - Spermatocytes 1001.7		['Differentiation', 'Spermatogenesis']		['Golgi apparatus']	['Golgi apparatus']	olink
Q504Y3	ZCWPW2_40731	Zinc finger CW-type PWWP domain protein 2	ZCWPW2	ENSG00000206559	3	28348721	28538122	+	Tissue enhanced - testis 9.6	Cell type enhanced - Early_spermatids 110.1|Astrocytes 33.8|Excitatory_neurons 32.6|Oligodendrocyte_precursor_cells 30.2|Spermatocytes 55.5|Inhibitory_neurons 33.5|Oligodendrocytes 29.5				['Nuclear speckles']	['Nuclear speckles']	olink
Q86XD8	ZFAND4_40732	AN1-type zinc finger protein 4	ZFAND4	ENSG00000172671	10	45615500	45672780	-	Tissue enriched - testis 36.3	Group enriched - Early_spermatids 326.5|Late_spermatids 734.4				['Golgi apparatus']	['Golgi apparatus']	olink
Q9P243	ZFAT_40733	Zinc finger protein ZFAT	ZFAT	ENSG00000066827	8	134477788	134713049	-	Tissue enhanced - placenta 30.1	Cell type enhanced - Late_spermatids 67.5|dendritic_cells 68.3|Cytotrophoblasts 72.1|Syncytiotrophoblasts 133.6		['Transcription', 'Transcription regulation']	['DNA-binding']	['Nucleoplasm', 'Nuclear bodies']	['Nuclear bodies']	olink
Q15911	ZFHX3_40734	Zinc finger homeobox protein 3	ZFHX3	ENSG00000140836	16	72782885	73891871	-		Cell type enhanced - Basal_prostatic_cells 206.3|Microglial_cells 272.9		['Myogenesis', 'Transcription', 'Transcription regulation']	['Activator', 'DNA-binding', 'Repressor']	['Nucleoplasm']	['Nucleoplasm']	olink
Q9NU63	ZFP57_40735	Zinc finger protein 57 homolog	ZFP57	ENSG00000204644	6	29672483	29681155	-	Group enriched - brain 10.9|heart_muscle 8.5	Cell type enhanced - Late_spermatids 7.2|Pancreatic_endocrine_cells 3.4|Schwann_cells 4.6|Extravillous_trophoblasts 5.4|Cardiomyocytes 6.1|Erythroid_cells 3.7|Spermatogonia 3.1		['Transcription', 'Transcription regulation']	['Developmental protein', 'DNA-binding', 'Repressor']			olink
Q8TF47	ZFP90_40736	Zinc finger protein 90 homolog	ZFP90	ENSG00000184939	16	68530090	68576072	+				['Transcription', 'Transcription regulation']	['DNA-binding', 'Repressor']	['Vesicles', 'Plasma membrane', 'Centrosome']	['Vesicles', 'Plasma membrane', 'Centrosome']	olink
Q9UPR6	ZFR2_40737	Zinc finger RNA-binding protein 2	ZFR2	ENSG00000105278	19	3804024	3869038	-	Group enriched - testis 13|brain 14.8|pituitary_gland 25.5|retina 10.6	Cell type enhanced - Early_spermatids 24.1|Rod_photoreceptor_cells 36.6|Excitatory_neurons 37.9|Spermatocytes 26.2|Horizontal_cells 34|Inhibitory_neurons 40.8|Cone_photoreceptor_cells 37.4|Bipolar_cells 35.8				['Nucleoplasm']	['Nucleoplasm']	olink
Q9HCC9	ZFYVE28_40738	Lateral signaling target protein 2 homolog	ZFYVE28	ENSG00000159733	4	2269582	2418651	-	Tissue enriched - brain 60.5	Cell type enhanced - Excitatory_neurons 129.3|Inhibitory_neurons 89.3				['Nucleoplasm', 'Plasma membrane', 'Cytosol']	['Plasma membrane', 'Cytosol']	olink
Q96T25	ZIC5_40739	Zinc finger protein ZIC 5	ZIC5	ENSG00000139800	13	99962964	99971767	-	Tissue enriched - brain 27	Group enriched - Astrocytes 19.5|Spermatocytes 5.8|Microglial_cells 14.3		['Differentiation', 'Neurogenesis']	['Developmental protein', 'DNA-binding']	['Nucleoplasm', 'Vesicles']	['Nucleoplasm', 'Vesicles']	olink
P52739	ZNF131_40740	Zinc finger protein 131	ZNF131	ENSG00000172262	5	43065176	43192021	+				['Transcription', 'Transcription regulation']	['DNA-binding', 'Repressor']	['Nucleoplasm', 'Intermediate filaments']	['Nucleoplasm']	olink
Q0IIN9	ZNF252P.AS1_40741	Putative uncharacterized protein ZNF252P-AS1	ZNF252P-AS1	ENSG00000255559	8	145002811	145006046	+								olink
Q9Y3S2	ZNF330_40742	Zinc finger protein 330	ZNF330	ENSG00000109445	4	141220887	141234697	+		Cell type enhanced - Early_spermatids 174.3|Cardiomyocytes 224.1				['Nucleoplasm', 'Nucleoli']	['Nucleoli']	olink
Q9UL40	ZNF346_40743	Zinc finger protein 346	ZNF346	ENSG00000113761	5	177022696	177081189	+					['RNA-binding']	['Nucleoplasm']	['Nucleoplasm']	olink
Q9GZX5	ZNF350_40744	Zinc finger protein 350	ZNF350	ENSG00000256683	19	51964340	51986856	-				['Transcription', 'Transcription regulation']	['DNA-binding', 'Repressor']	['Nucleoplasm', 'Nuclear bodies']	['Nucleoplasm']	olink
Q96N95	ZNF396_40745	Zinc finger protein 396	ZNF396	ENSG00000186496	18	35366694	35377337	-		Cell type enhanced - Early_spermatids 15|Late_spermatids 12.9		['Transcription', 'Transcription regulation']	['DNA-binding', 'Repressor']			olink
A8K554	ZNF815P_40746	Putative protein ZNF815	ZNF815P	ENSG00000235944	7	5823207	5847743	+								olink
Q9P2E3	ZNFX1_40747	NFX1-type zinc finger-containing protein 1	ZNFX1	ENSG00000124201	20	49237946	49278426	-				['Antiviral defense', 'Immunity', 'Innate immunity']	['RNA-binding']	['Mitochondria']	['Mitochondria']	olink
A7E2V4	ZSWIM8_40748	Zinc finger SWIM domain-containing protein 8	ZSWIM8	ENSG00000214655	10	73785606	73801797	+				['Ubl conjugation pathway']		['Plasma membrane', 'Cytosol']	['Plasma membrane', 'Cytosol']	olink
Q96AP4	ZUP1_40749	Zinc finger-containing ubiquitin peptidase 1	ZUP1	ENSG00000153975	6	116635618	116668794	-					['Hydrolase']	['Nucleoplasm', 'Cytosol']	['Nucleoplasm']	olink
Q9H900	ZWILCH_40750	Protein zwilch homolog	ZWILCH	ENSG00000174442	15	66504959	66550130	+	Tissue enhanced - testis 52.3	Cell type enhanced - Early_spermatids 92.4|Late_spermatids 88|Spermatocytes 144.6		['Cell cycle', 'Cell division', 'Mitosis']				olink
Q9NRG9	AAAS_40751	Aladin	AAAS	ENSG00000094914	12	53307456	53324864	-				['mRNA transport', 'Protein transport', 'Translocation', 'Transport']		['Nuclear membrane', 'Centrosome', 'Cytosol']	['Nuclear membrane']	olink
Q6PD74	AAGAB_40752	Alpha- and gamma-adaptin-binding protein p34	AAGAB	ENSG00000103591	15	67200667	67255195	-				['Protein transport', 'Transport']		['Nuclear speckles', 'Cytosol']	['Nuclear speckles', 'Cytosol']	olink
Q4L235	AASDH_40753	Beta-alanine-activating enzyme	AASDH	ENSG00000157426	4	56338287	56387508	-				['Fatty acid metabolism', 'Lipid metabolism']	['Ligase']			olink
Q2M3G0	ABCB5_40754	ATP-binding cassette sub-family B member 5	ABCB5	ENSG00000004846	7	20615667	20777038	+	Tissue enriched - epididymis 26.6	Cell type enriched - Early_spermatids 10.1		['Differentiation', 'Transport']	['Translocase']			olink
O95255	ABCC6_40755	ATP-binding cassette sub-family C member 6	ABCC6	ENSG00000091262	16	16149565	16223522	-	Tissue enhanced - kidney 22.4|liver 45.9	Cell type enhanced - Proximal_tubular_cells 45.4|Proximal_enterocytes 23.3|Cholangiocytes 19.1|Hepatocytes 46.7		['Sensory transduction', 'Transport', 'Vision']	['Translocase']	['Nucleoplasm', 'Plasma membrane']	['Plasma membrane']	olink
Q09428	ABCC8_40756	ATP-binding cassette sub-family C member 8	ABCC8	ENSG00000006071	11	17392498	17476894	-	Group enriched - brain 42.2|pituitary_gland 33.4|pancreas 19.5	Cell type enhanced - Pancreatic_endocrine_cells 30.6|Endometrial_stromal_cells 16.4|Astrocytes 18.6|Excitatory_neurons 46.6|Oligodendrocyte_precursor_cells 36.8|Horizontal_cells 18.9|Inhibitory_neurons 37.6|Enteroendocrine_cells 16.5|Bipolar_cells 47		['Transport']	['Receptor']	['Nucleoli', 'Golgi apparatus', 'Cytosol']	['Nucleoli']	olink
Q9UG63	ABCF2_40757	ATP-binding cassette sub-family F member 2	ABCF2	ENSG00000033050	7	151211484	151227205	-						['Cytosol']	['Cytosol']	olink
O94929	ABLIM3_40758	Actin-binding LIM protein 3	ABLIM3	ENSG00000173210	5	149141483	149260542	+	Tissue enhanced - liver 112.9	Cell type enhanced - Adipocytes 178|Oligodendrocyte_precursor_cells 59.9|Cardiomyocytes 69.1|Hepatocytes 94.1				['Nucleoplasm', 'Plasma membrane', 'Cell Junctions']	['Nucleoplasm', 'Plasma membrane']	olink
Q8N0Z2	ABRA_40759	Actin-binding Rho-activating protein	ABRA	ENSG00000174429	8	106759483	106770244	-	Tissue enhanced - skeletal_muscle 139.7|heart_muscle 30.4|tongue 61.3	Group enriched - Early_spermatids 198.3|Skeletal_myocytes 260.5|Cardiomyocytes 243.8		['Protein transport', 'Transcription', 'Transcription regulation', 'Translocation', 'Transport']	['Actin-binding', 'Activator']			olink
Q8N6N7	ACBD7_40760	Acyl-CoA-binding domain-containing protein 7	ACBD7	ENSG00000176244	10	15075475	15088776	-	Tissue enriched - brain 39.3	Cell type enhanced - Early_spermatids 7.9|Astrocytes 26.6|Spermatocytes 7.9|Serous_glandular_cells 5.8				['Vesicles', 'Cytosol']	['Vesicles', 'Cytosol']	olink
Q9UKV3	ACIN1_40761	Apoptotic chromatin condensation inducer in the nucleus	ACIN1	ENSG00000100813	14	23058564	23095614	-				['Apoptosis', 'mRNA processing', 'mRNA splicing']	['RNA-binding']	['Nucleoplasm', 'Plasma membrane', 'Cytosol']	['Nucleoplasm']	olink
Q8WYK0	ACOT12_40762	Acetyl-coenzyme A thioesterase	ACOT12	ENSG00000172497	5	81329996	81394179	-	Tissue enriched - liver 97.6	Cell type enriched - Hepatocytes 41.8		['Fatty acid metabolism', 'Lipid metabolism']	['Hydrolase', 'Serine esterase']	['Nucleoplasm', 'Cytokinetic bridge', 'Cytosol']	['Cytosol']	olink
Q08AH1	ACSM1_40763	Acyl-coenzyme A synthetase ACSM1, mitochondrial	ACSM1	ENSG00000166743	16	20623235	20698890	-	Tissue enriched - breast 209.4	Cell type enhanced - Early_spermatids 11.6|Late_spermatids 22.9|Peritubular_cells 7.6		['Fatty acid metabolism', 'Lipid metabolism']	['Ligase']			olink
Q9H9F9	ACTR5_40764	Actin-related protein 5	ACTR5	ENSG00000101442	20	38748460	38772520	+		Cell type enhanced - Spermatocytes 21.6		['DNA damage', 'DNA recombination', 'DNA repair', 'Transcription', 'Transcription regulation']				olink
O60266	ADCY3_40765	Adenylate cyclase type 3	ADCY3	ENSG00000138031	2	24819169	24920237	-		Cell type enhanced - Smooth_muscle_cells 66.7|Endometrial_stromal_cells 41.5|Leydig_cells 60.4|Sertoli_cells 46.2		['cAMP biosynthesis', 'Olfaction', 'Sensory transduction']	['Calmodulin-binding', 'Lyase']			olink
O95622	ADCY5_40766	Adenylate cyclase type 5	ADCY5	ENSG00000173175	3	123282296	123449090	-	Tissue enhanced - brain 67|heart_muscle 102.3	Cell type enhanced - Horizontal_cells 37.8|Cardiomyocytes 92.9|Inhibitory_neurons 42.1|Peritubular_cells 70.5|Paneth_cells 54.4|Oligodendrocytes 83.5		['cAMP biosynthesis']	['Lyase']	['Vesicles']	['Vesicles']	olink
Q8N7X0	ADGB_40767	Androglobin	ADGB	ENSG00000118492	6	146598967	146815462	+	Tissue enhanced - testis 25.4|choroid_plexus 4.8|fallopian_tube 7.3	Cell type enriched - Early_spermatids 367.7		['Differentiation', 'Spermatogenesis']		['Nucleoplasm', 'Mitochondria']	['Mitochondria']	olink
Q96PE1	ADGRA2_40768	Adhesion G protein-coupled receptor A2	ADGRA2	ENSG00000020181	8	37784191	37844896	+		Cell type enhanced - Adipocytes 29.4|Smooth_muscle_cells 46.3|Endometrial_stromal_cells 45|Fibroblasts 39.6|Muller_glia_cells 26.3|Leydig_cells 52.3|Peritubular_cells 40.6		['Angiogenesis', 'Wnt signaling pathway']	['G-protein coupled receptor', 'Receptor', 'Transducer']	['Vesicles', 'Plasma membrane']	['Plasma membrane']	olink
Q8IZF3	ADGRF4_40769	Adhesion G protein-coupled receptor F4	ADGRF4	ENSG00000153294	6	47685864	47722021	+	Tissue enhanced - esophagus 17.8|skin_1 37.7	Cell type enhanced - Basal_keratinocytes 7.6|Suprabasal_keratinocytes 32.1|Extravillous_trophoblasts 17.3|Squamous_epithelial_cells 16.5|Distal_enterocytes 8.3|Syncytiotrophoblasts 9.4			['G-protein coupled receptor', 'Receptor', 'Transducer']	['Mitochondria']	['Mitochondria']	olink
P08319	ADH4_40770	All-trans-retinol dehydrogenase [NAD(+)] ADH4	ADH4	ENSG00000198099	4	99123657	99157792	-	Tissue enriched - liver 4994.3	Cell type enriched - Hepatocytes 1104.3		['Lipid metabolism']	['Oxidoreductase']	['Nucleoplasm', 'Cytosol']	['Nucleoplasm', 'Cytosol']	olink
Q16186	ADRM1_40771	Proteasomal ubiquitin receptor ADRM1	ADRM1	ENSG00000130706	20	62302093	62308862	+	Tissue enhanced - skeletal_muscle 356.4	Cell type enhanced - Late_spermatids 1639.9|Syncytiotrophoblasts 456.2				['Nucleoplasm', 'Plasma membrane', 'Cytosol']	['Nucleoplasm', 'Plasma membrane', 'Cytosol']	olink
Q5VTM2	AGAP9_AGAP4_40772	Arf-GAP with GTPase, ANK repeat and PH domain-containing protein 4/9	AGAP9_AGAP4	ENSG00000204172	10	47501854	47523638	-		Cell type enhanced - Early_spermatids 51.2|Gastric_mucus-secreting_cells 14.7			['GTPase activation']			olink
Q96P64	AGAP9_AGAP4_40772	Arf-GAP with GTPase, ANK repeat and PH domain-containing protein 4/9	AGAP9_AGAP4	ENSG00000188234	10	45825594	45853875	-		Group enriched - Early_spermatids 82.5|Late_spermatids 48.5			['GTPase activation']			olink
Q8NEM8	AGBL3_40774	Cytosolic carboxypeptidase 3	AGBL3	ENSG00000146856	7	134986508	135147963	+	Tissue enhanced - epididymis 7.7	Cell type enhanced - Early_spermatids 93.1|Excitatory_neurons 39.4|Inhibitory_neurons 32.7|Oligodendrocytes 34.8			['Carboxypeptidase', 'Hydrolase', 'Metalloprotease', 'Protease']	['Cytosol']	['Cytosol']	olink
Q719I0	AHSA2P_40775	Putative activator of 90 kDa heat shock protein ATPase homolog 2	AHSA2P	ENSG00000173209|ENSG00000293434	2|2	61177539|61177418	61186786|61191203	+|+								olink
P27144	AK4_40776	Adenylate kinase 4, mitochondrial	AK4	ENSG00000162433	1	65147549	65232145	+	Tissue enhanced - kidney 174.9|liver 99.2	Group enriched - Proximal_tubular_cells 514.9|Cardiomyocytes 149.3|Hepatocytes 227.4	Intracellular and membrane		['Kinase', 'Transferase']	['Mitochondria']	['Mitochondria']	olink
Q96M32	AK7_40777	Adenylate kinase 7	AK7	ENSG00000140057	14	96392128	96489427	+	Tissue enhanced - choroid_plexus 17.7|fallopian_tube 23.5	Cell type enhanced - Early_spermatids 20.2|Spermatocytes 23.2		['Cilium biogenesis/degradation']	['Kinase', 'Transferase']			olink
Q12802	AKAP13_40778	A-kinase anchor protein 13	AKAP13	ENSG00000170776	15	85380571	85749358	+		Cell type enhanced - monocytes 1041.6|dendritic_cells 930.8|granulocytes 657.7|Alveolar_cells_type_2 588.6			['Guanine-nucleotide releasing factor']	['Cytosol']	['Cytosol']	olink
Q86UN6	AKAP14_40779	A-kinase anchor protein 14	AKAP14	ENSG00000186471	23	119895837	119920716	+	Group enriched - testis 81.5|choroid_plexus 75.1|fallopian_tube 42.5	Cell type enriched - Late_spermatids 1686.3						olink
O43687	AKAP7_40780	A-kinase anchor protein 7 isoforms alpha and beta	AKAP7	ENSG00000118507	6	131135467	131283535	+	Tissue enhanced - adrenal_gland 55.8	Cell type enhanced - Oligodendrocyte_precursor_cells 116|Cholangiocytes 179.3				['Vesicles']	['Vesicles']	olink
O43823	AKAP8_40781	A-kinase anchor protein 8	AKAP8	ENSG00000105127	19	15353385	15379815	-				['Immunity', 'Innate immunity', 'Protein transport', 'Transcription', 'Transcription regulation', 'Transport']	['DNA-binding']	['Nucleoplasm']	['Nucleoplasm']	olink
P14550	AKR1A1_40782	Aldo-keto reductase family 1 member A1	AKR1A1	ENSG00000117448	1	45550543	45570049	+		Cell type enhanced - Proximal_tubular_cells 1034.2|Proximal_enterocytes 926.7		['Lipid metabolism']	['Oxidoreductase']	['Nucleoplasm', 'Cytosol']	['Cytosol']	olink
P13196	ALAS1_40783	5-aminolevulinate synthase, non-specific, mitochondrial	ALAS1	ENSG00000023330	3	52198086	52214327	+	Group enriched - bone_marrow 174.6|liver 532.3|adrenal_gland 697.9	Cell type enhanced - Cardiomyocytes 155|Syncytiotrophoblasts 360.3|granulocytes 154|Hepatocytes 267.6		['Heme biosynthesis']	['Acyltransferase', 'Transferase']	['Nucleoplasm', 'Mitochondria']	['Mitochondria']	olink
P47895	ALDH1A3_40784	Aldehyde dehydrogenase family 1 member A3	ALDH1A3	ENSG00000184254	15	100877714	100916626	+	Tissue enhanced - urinary_bladder 120.4|prostate 130	Cell type enhanced - Endometrial_stromal_cells 241.7|Salivary_duct_cells 209.2|Leydig_cells 192.4|Peritubular_cells 125.1|Mucus_glandular_cells 485.3|Prostatic_glandular_cells 151.6		['Lipid metabolism']	['Oxidoreductase']	['Nucleoplasm', 'Cytosol']	['Nucleoplasm']	olink
O75891	ALDH1L1_40785	Cytosolic 10-formyltetrahydrofolate dehydrogenase	ALDH1L1	ENSG00000144908	3	126103562	126197994	-	Tissue enhanced - liver 358.6	Cell type enhanced - Astrocytes 87.9|Proximal_tubular_cells 165.4|Serous_glandular_cells 105.2|Hepatocytes 543.3		['One-carbon metabolism']	['Oxidoreductase']	['Cytosol']	['Cytosol']	olink
Q9UM73	ALK_40786	ALK tyrosine kinase receptor	ALK	ENSG00000171094	2	29192774	29921586	-	Tissue enhanced - testis 1.2|brain 1.7|pituitary_gland 1.2	Group enriched - Oligodendrocyte_precursor_cells 407|Inhibitory_neurons 262			['Kinase', 'Receptor', 'Transferase', 'Tyrosine-protein kinase']	['Plasma membrane']	['Plasma membrane']	olink
Q86V81	ALYREF_40787	THO complex subunit 4	ALYREF	ENSG00000183684	17	81887835	81891586	-	Tissue enhanced - bone_marrow 146.9					['Nucleoplasm', 'Nuclear speckles']	['Nucleoplasm', 'Nuclear speckles']	olink
Q6DCA0	AMMECR1L_40788	AMMECR1-like protein	AMMECR1L	ENSG00000144233	2	127861630	127885967	-						['Nucleoplasm', 'Cytosol']	['Nucleoplasm']	olink
Q9H1A4	ANAPC1_40789	Anaphase-promoting complex subunit 1	ANAPC1	ENSG00000153107	2	111611639	111884690	-				['Cell cycle', 'Cell division', 'Mitosis', 'Ubl conjugation pathway']		['Vesicles']	['Vesicles']	olink
Q9UJX5	ANAPC4_40790	Anaphase-promoting complex subunit 4	ANAPC4	ENSG00000053900	4	25377263	25418498	+		Cell type enhanced - Glandular_and_luminal_cells 71.2		['Cell cycle', 'Cell division', 'Mitosis', 'Ubl conjugation pathway']				olink
Q86XS5	ANGPTL5_40791	Angiopoietin-related protein 5	ANGPTL5	ENSG00000187151	11	101890674	101916522	-	Tissue enhanced - ovary 19.6|breast 5.3	Cell type enhanced - Fibroblasts 16.1|Leydig_cells 26.3|Peritubular_cells 15.5	Secreted in other tissues					olink
Q9P2G1	ANKIB1_40792	Ankyrin repeat and IBR domain-containing protein 1	ANKIB1	ENSG00000001629	7	92245974	92401383	+		Cell type enhanced - Excitatory_neurons 176.4|Oligodendrocyte_precursor_cells 165.6|Inhibitory_neurons 209|Oligodendrocytes 549.9		['Ubl conjugation pathway']	['Transferase']	['Plasma membrane', 'Cytosol']	['Plasma membrane', 'Cytosol']	olink
Q9NXR5	ANKRD10_40793	Ankyrin repeat domain-containing protein 10	ANKRD10	ENSG00000088448	13	110878540	110915069	-						['Nucleoplasm']	['Nucleoplasm']	olink
A2A2Z9	ANKRD18B_40794	Ankyrin repeat domain-containing protein 18B	ANKRD18B	ENSG00000230453	9	33524251	33608848	+	Tissue enhanced - testis 4.2|brain 12	Cell type enhanced - Early_spermatids 37.5|Excitatory_neurons 13.4|Muller_glia_cells 15|Spermatocytes 25.9						olink
Q9GZV1	ANKRD2_40795	Ankyrin repeat domain-containing protein 2	ANKRD2	ENSG00000165887	10	97572499	97583884	+	Group enriched - skeletal_muscle 946.6|heart_muscle 422.8|tongue 791.6	Group enriched - Skeletal_myocytes 103.4|Cardiomyocytes 193.6				['Vesicles']	['Vesicles']	olink
Q8NF67	ANKRD20A12P_40796	Putative ankyrin repeat domain-containing protein 20A12 pseudogene	ANKRD20A12P	NA	4	161987	178171	-								olink
Q4UJ75	ANKRD20A4P_40797	Putative ankyrin repeat domain-containing protein 20A4	ANKRD20A4P	ENSG00000172014	9	64369675	64438574	+								olink
Q8N2N9	ANKRD36B_40798	Ankyrin repeat domain-containing protein 36B	ANKRD36B	ENSG00000196912	2	97492663	97589877	-		Cell type enhanced - Excitatory_neurons 66.1|Spermatocytes 63.2|Inhibitory_neurons 65.8|Gastric_mucus-secreting_cells 60.1|Oligodendrocytes 66.2				['Nucleoplasm', 'Cytosol']	['Nucleoplasm', 'Cytosol']	olink
Q9ULJ7	ANKRD50_40799	Ankyrin repeat domain-containing protein 50	ANKRD50	ENSG00000151458	4	124664048	124712732	-		Cell type enhanced - Late_spermatids 53.5		['Protein transport', 'Transport']		['Nucleoplasm', 'Cytosol']	['Nucleoplasm', 'Cytosol']	olink
Q8NB46	ANKRD52_40800	Serine/threonine-protein phosphatase 6 regulatory ankyrin repeat subunit C	ANKRD52	ENSG00000139645	12	56237807	56258384	-		Cell type enhanced - Rod_photoreceptor_cells 47.3				['Nucleoplasm', 'Mitochondria']	['Nucleoplasm', 'Mitochondria']	olink
Q92625	ANKS1A_40801	Ankyrin repeat and SAM domain-containing protein 1A	ANKS1A	ENSG00000064999	6	34889255	35091406	+		Cell type enhanced - Excitatory_neurons 90.8|Inhibitory_neurons 154.2|Microglial_cells 161				['Nucleoplasm', 'Cytosol']	['Nucleoplasm']	olink
Q6ZW76	ANKS3_40802	Ankyrin repeat and SAM domain-containing protein 3	ANKS3	ENSG00000168096	16	4696510	4734378	-		Cell type enhanced - Rod_photoreceptor_cells 103.6				['Nucleoplasm', 'Cytosol']	['Nucleoplasm']	olink
A6NFN9	ANKUB1_40803	Protein ANKUB1	ANKUB1	ENSG00000206199	3	149761100	149968385	-	Tissue enhanced - choroid_plexus 3.2|fallopian_tube 5.7	Group enriched - Early_spermatids 27						olink
P23352	ANOS1_40804	Anosmin-1	ANOS1	ENSG00000011201	23	8528874	8732137	-	Tissue enhanced - lung 41.8	Cell type enhanced - Astrocytes 62.2|Oligodendrocyte_precursor_cells 35.8|Alveolar_cells_type_1 107|Inhibitory_neurons 26.9|Microglial_cells 25.9	Secreted in brain	['Cell adhesion', 'Chemotaxis']	['Heparin-binding', 'Protease inhibitor', 'Serine protease inhibitor']			olink
P08133	ANXA6_40805	Annexin A6	ANXA6	ENSG00000197043	5	151100706	151157815	-		Cell type enhanced - Peritubular_cells 211.1|Syncytiotrophoblasts 229.1				['Cytosol']	['Cytosol']	olink
Q92870	APBB2_40806	Amyloid beta precursor protein binding family B member 2	APBB2	ENSG00000163697	4	40810027	41216714	-		Cell type enhanced - Oligodendrocyte_precursor_cells 550|Inhibitory_neurons 164.5|Microglial_cells 157.5|Oligodendrocytes 747.8				['Mitochondria']	['Mitochondria']	olink
Q9BWW9	APOL5_40807	Apolipoprotein L5	APOL5	ENSG00000128313	22	35717872	35729483	+	Tissue enhanced - skeletal_muscle 1.3|tongue 1.9	Cell type enhanced - Early_spermatids 1.3		['Lipid transport', 'Transport']				olink
Q9NP61	ARFGAP3_40808	ADP-ribosylation factor GTPase-activating protein 3	ARFGAP3	ENSG00000242247	22	42796502	42858106	-		Cell type enhanced - Prostatic_glandular_cells 213		['ER-Golgi transport', 'Protein transport', 'Transport']	['GTPase activation']	['Golgi apparatus', 'Cytosol']	['Cytosol']	olink
Q13795	ARFRP1_40809	ADP-ribosylation factor-related protein 1	ARFRP1	ENSG00000101246	20	63698642	63708025	-						['Golgi apparatus']	['Golgi apparatus']	olink
A1A4S6	ARHGAP10_40810	Rho GTPase-activating protein 10	ARHGAP10	ENSG00000071205	4	147732063	148072776	+		Cell type enhanced - Smooth_muscle_cells 121.2|Rod_photoreceptor_cells 133.9|Oligodendrocyte_precursor_cells 117|Leydig_cells 144.5|Peritubular_cells 125.8			['GTPase activation']	['Nucleoplasm', 'Nuclear membrane', 'Cytosol']	['Nucleoplasm']	olink
Q6P4F7	ARHGAP11A_40811	Rho GTPase-activating protein 11A	ARHGAP11A	ENSG00000198826	15	32615144	32639941	+	Tissue enhanced - bone_marrow 23.5|lymphoid_tissue 25.3	Cell type enhanced - Plasma_cells 19.4|Spermatocytes 21.9|Extravillous_trophoblasts 21.8|Erythroid_cells 27|Spermatogonia 19.6|Undifferentiated_cells 21.6			['GTPase activation']	['Nucleoli', 'Cytosol']	['Cytosol']	olink
Q68EM7	ARHGAP17_40812	Rho GTPase-activating protein 17	ARHGAP17	ENSG00000140750	16	24919389	25015666	-					['GTPase activation']	['Plasma membrane', 'Cytosol']	['Plasma membrane', 'Cytosol']	olink
Q8N264	ARHGAP24_40813	Rho GTPase-activating protein 24	ARHGAP24	ENSG00000138639	4	85475150	86002668	+	Tissue enhanced - kidney 96.3	Group enriched - Astrocytes 1294|Microglial_cells 864.2		['Angiogenesis', 'Differentiation']	['Developmental protein', 'GTPase activation']	['Plasma membrane', 'Cytosol']	['Plasma membrane', 'Cytosol']	olink
Q2M1Z3	ARHGAP31_40814	Rho GTPase-activating protein 31	ARHGAP31	ENSG00000031081	3	119294383	119420714	+		Cell type enhanced - Adipocytes 46.5|Endothelial_cells 52.5|Langerhans_cells 61.1|Astrocytes 116.7|Oligodendrocyte_precursor_cells 150|Microglial_cells 119.9			['GTPase activation']			olink
Q9NRY4	ARHGAP35_40815	Rho GTPase-activating protein 35	ARHGAP35	ENSG00000160007	19	46860997	47005077	+		Cell type enriched - Late_spermatids 679.7		['Transcription', 'Transcription regulation']	['DNA-binding', 'GTPase activation', 'Repressor']	['Nuclear bodies', 'Aggresome']	['Nuclear bodies']	olink
A6NI28	ARHGAP42_40816	Rho GTPase-activating protein 42	ARHGAP42	ENSG00000165895	11	100687288	100993941	+	Tissue enhanced - retina 30.6	Cell type enhanced - Early_spermatids 64.5|Rod_photoreceptor_cells 71.5|Astrocytes 97.5|Oligodendrocyte_precursor_cells 212.2			['GTPase activation']	['Nuclear speckles', 'Cytosol']	['Nuclear speckles']	olink
O94989	ARHGEF15_40817	Rho guanine nucleotide exchange factor 15	ARHGEF15	ENSG00000198844	17	8310241	8322514	+	Tissue enhanced - adipose_tissue 46.2|breast 40.2	Cell type enhanced - Adipocytes 62|Endothelial_cells 46.6|Microglial_cells 10.7			['GTPase activation', 'Guanine-nucleotide releasing factor']	['Plasma membrane']	['Plasma membrane']	olink
Q8IW93	ARHGEF19_40818	Rho guanine nucleotide exchange factor 19	ARHGEF19	ENSG00000142632	1	16197854	16212652	-	Tissue enhanced - skin_1 25.5				['GTPase activation', 'Guanine-nucleotide releasing factor']	['Nuclear bodies']	['Nuclear bodies']	olink
Q92974	ARHGEF2_40819	Rho guanine nucleotide exchange factor 2	ARHGEF2	ENSG00000116584	1	155946851	156007070	-		Cell type enhanced - Oligodendrocytes 98.2		['Cell cycle', 'Cell division', 'Differentiation', 'Immunity', 'Innate immunity', 'Mitosis', 'Neurogenesis']	['Developmental protein', 'Guanine-nucleotide releasing factor']			olink
Q8N1W1	ARHGEF28_40820	Rho guanine nucleotide exchange factor 28	ARHGEF28	ENSG00000214944	5	73626158	73941993	+	Tissue enhanced - kidney 30.4	Cell type enhanced - Excitatory_neurons 70.6|Mucus_glandular_cells 56.4		['Differentiation']	['Guanine-nucleotide releasing factor', 'RNA-binding']	['Plasma membrane', 'Microtubules', 'Cytosol']	['Microtubules', 'Cytosol']	olink
Q9NXL2	ARHGEF38_40821	Rho guanine nucleotide exchange factor 38	ARHGEF38	ENSG00000236699	4	105552620	105708093	+	Tissue enhanced - pancreas 6.3|breast 7.6	Cell type enhanced - Ionocytes 14|Breast_glandular_cells 16.6|Serous_glandular_cells 14.6|Alveolar_cells_type_2 27|Prostatic_glandular_cells 44.6			['Guanine-nucleotide releasing factor']	['Nucleoplasm', 'Centrosome']	['Nucleoplasm']	olink
Q03989	ARID5A_40822	AT-rich interactive domain-containing protein 5A	ARID5A	ENSG00000196843	2	96536743	96552634	+		Cell type enhanced - Langerhans_cells 138.7|dendritic_cells 133.3|NK-cells 145.1		['Immunity', 'Innate immunity', 'Transcription', 'Transcription regulation']	['Activator', 'DNA-binding', 'Repressor', 'RNA-binding']	['Nucleoplasm', 'Nucleoli']	['Nucleoplasm']	olink
P0DKL9	ARL14EPL_40823	ARL14 effector protein-like	ARL14EPL	ENSG00000268223	5	116032324	116060118	+		Cell type enhanced - Early_spermatids 2.3|Late_spermatids 1.9|Collecting_duct_cells 1.9						olink
P56559	ARL4C_40824	ADP-ribosylation factor-like protein 4C	ARL4C	ENSG00000188042	2	234493041	234497081	-	Tissue enhanced - bone_marrow 64|lymphoid_tissue 72	Cell type enhanced - Langerhans_cells 515.5|dendritic_cells 389.7|NK-cells 813.7|T-cells 446.5|Schwann_cells 431.8|granulocytes 493.6		['Transport']		['Plasma membrane', 'Cytosol']	['Plasma membrane']	olink
Q7Z6K5	ARPIN_40825	Arpin	ARPIN	ENSG00000242498	15	89895006	89912952	-		Cell type enhanced - Late_spermatids 97.1						olink
Q93070	ART4_40826	Ecto-ADP-ribosyltransferase 4	ART4	ENSG00000111339	12	14825569	14843526	-	Tissue enhanced - lymphoid_tissue 18.5|liver 51.6	Cell type enhanced - Endothelial_cells 15.2|Rod_photoreceptor_cells 12.6|Cholangiocytes 11.4|Hepatocytes 27.2|Erythroid_cells 36.2	Secreted to blood		['Blood group antigen', 'Glycosyltransferase', 'Nucleotidyltransferase', 'Transferase']	['Rods & Rings']	['Rods & Rings']	olink
A6NK59	ASB14_40827	Ankyrin repeat and SOCS box protein 14	ASB14	ENSG00000239388	3	57268342	57292685	-	Group enriched - skeletal_muscle 27.1|tongue 17.3	Cell type enhanced - Excitatory_neurons 4.7|Oligodendrocyte_precursor_cells 5.2|Skeletal_myocytes 10.7|Cardiomyocytes 13.4|Inhibitory_neurons 4.1|Oligodendrocytes 6.1						olink
Q8WXK1	ASB15_40828	Ankyrin repeat and SOCS box protein 15	ASB15	ENSG00000146809	7	123567010	123639481	+	Tissue enhanced - skeletal_muscle 115.1|heart_muscle 26.3|tongue 80.8	Cell type enhanced - Early_spermatids 32.2|Late_spermatids 13|Skeletal_myocytes 39|Cardiomyocytes 66.8		['Ubl conjugation pathway']				olink
Q9Y575	ASB3_40829	Ankyrin repeat and SOCS box protein 3	ASB3	ENSG00000115239	2	53532672	53860160	-				['Ubl conjugation pathway']				olink
P50553	ASCL1_40830	Achaete-scute homolog 1	ASCL1	ENSG00000139352	12	102957674	102960513	+	Tissue enhanced - brain 15.5|liver 10.7|pituitary_gland 29.3	Group enriched - Pancreatic_endocrine_cells 11.9|Astrocytes 16.1|Oligodendrocyte_precursor_cells 40.1|Enteroendocrine_cells 10.7	Intracellular and membrane	['Differentiation', 'Neurogenesis', 'Transcription', 'Transcription regulation']	['Activator', 'Developmental protein', 'DNA-binding']	['Nucleoplasm', 'Cytosol']	['Nucleoplasm']	olink
Q99929	ASCL2_40831	Achaete-scute homolog 2	ASCL2	ENSG00000183734	11	2268498	2270588	-	Tissue enhanced - skin_1 7.1|intestine 6.7|salivary_gland 7.8	Cell type enriched - Extravillous_trophoblasts 1225		['Differentiation', 'Neurogenesis']	['Developmental protein', 'DNA-binding']			olink
Q9NR48	ASH1L_40832	Histone-lysine N-methyltransferase ASH1L	ASH1L	ENSG00000116539	1	155335268	155563162	-				['Transcription', 'Transcription regulation']	['Activator', 'Chromatin regulator', 'Methyltransferase', 'Transferase']	['Nucleoplasm', 'Golgi apparatus']	['Nucleoplasm', 'Golgi apparatus']	olink
Q76L83	ASXL2_40833	Putative Polycomb group protein ASXL2	ASXL2	ENSG00000143970	2	25733753	25878487	-				['Transcription', 'Transcription regulation']	['Repressor']	['Nucleoplasm']	['Nucleoplasm']	olink
P18846	ATF1_40834	Cyclic AMP-dependent transcription factor ATF-1	ATF1	ENSG00000123268	12	50763710	50821162	+				['Transcription', 'Transcription regulation']	['Activator', 'DNA-binding']	['Nucleoplasm']	['Nucleoplasm']	olink
P18848	ATF4_40835	Cyclic AMP-dependent transcription factor ATF-4	ATF4	ENSG00000128272	22	39519695	39522683	+				['Biological rhythms', 'Transcription', 'Transcription regulation']	['Activator', 'DNA-binding', 'Repressor']	['Nucleoplasm']	['Nucleoplasm']	olink
Q9H0Y0	ATG10_40836	Ubiquitin-like-conjugating enzyme ATG10	ATG10	ENSG00000152348	5	81972023	82276857	+		Cell type enhanced - Late_spermatids 97.1		['Autophagy', 'Protein transport', 'Transport', 'Ubl conjugation pathway']	['Transferase']	['Nucleoplasm', 'Nucleoli']	['Nucleoli']	olink
Q9BSB4	ATG101_40837	Autophagy-related protein 101	ATG101	ENSG00000123395	12	52069246	52077495	+				['Autophagy']				olink
O75143	ATG13_40838	Autophagy-related protein 13	ATG13	ENSG00000175224	11	46617527	46674818	+				['Autophagy']		['Nucleoplasm', 'Plasma membrane', 'Cytosol']	['Cytosol']	olink
Q6ZNE5	ATG14_40839	Beclin 1-associated autophagy-related key regulator	ATG14	ENSG00000126775	14	55366391	55411830	-	Tissue enhanced - bone_marrow 28.6			['Autophagy']				olink
Q6DD88	ATL3_40840	Atlastin-3	ATL3	ENSG00000184743	11	63624087	63671921	-		Cell type enriched - Late_spermatids 739.5			['Hydrolase']	['Endoplasmic reticulum']	['Endoplasmic reticulum']	olink
Q16720	ATP2B3_40841	Plasma membrane calcium-transporting ATPase 3	ATP2B3	ENSG00000067842	23	153517642	153582939	+	Tissue enriched - choroid_plexus 109.2	Cell type enhanced - Excitatory_neurons 22.9|Skeletal_myocytes 6.8|Horizontal_cells 22.7|Extravillous_trophoblasts 12.8|Inhibitory_neurons 29.2		['Calcium transport', 'Ion transport', 'Transport']	['Calmodulin-binding', 'Translocase']			olink
P98194	ATP2C1_40842	Calcium-transporting ATPase type 2C member 1	ATP2C1	ENSG00000017260	3	130850595	131016712	+		Cell type enhanced - Astrocytes 154.2|Excitatory_neurons 166.6|Prostatic_glandular_cells 187.8		['Calcium transport', 'Ion transport', 'Transport']	['Translocase']	['Golgi apparatus']	['Golgi apparatus']	olink
P61421	ATP6V0D1_40843	V-type proton ATPase subunit d 1	ATP6V0D1	ENSG00000159720	16	67438014	67481181	-		Cell type enhanced - Hofbauer_cells 382.2|Syncytiotrophoblasts 352.7		['Cilium biogenesis/degradation', 'Hydrogen ion transport', 'Ion transport', 'Transport']				olink
Q8N8Y2	ATP6V0D2_40844	V-type proton ATPase subunit d 2	ATP6V0D2	ENSG00000147614	8	85987323	86154225	+	Tissue enriched - kidney 58.3	Cell type enriched - Distal_tubular_cells 270.5		['Hydrogen ion transport', 'Ion transport', 'Transport']		['Vesicles']	['Vesicles']	olink
Q8NEY4	ATP6V1C2_40845	V-type proton ATPase subunit C 2	ATP6V1C2	ENSG00000143882	2	10721100	10785110	+	Tissue enhanced - skin_1 85.4|epididymis 78.4|salivary_gland 100.1	Cell type enhanced - Glandular_and_luminal_cells 69.8|Salivary_duct_cells 82.7|Distal_tubular_cells 52.2|Cytotrophoblasts 148|Syncytiotrophoblasts 173.4		['Hydrogen ion transport', 'Ion transport', 'Transport']		['Mitochondria']	['Mitochondria']	olink
Q9ULK2	ATXN7L1_40846	Ataxin-7-like protein 1	ATXN7L1	ENSG00000146776	7	105604772	105876599	-		Cell type enhanced - Early_spermatids 98.7|Late_spermatids 59.2|Excitatory_neurons 103.6|Inhibitory_neurons 92.3				['Nucleoplasm', 'Cytosol']	['Nucleoplasm', 'Cytosol']	olink
Q6L9W6	B4GALNT3_40847	Beta-1,4-N-acetylgalactosaminyltransferase 3	B4GALNT3	ENSG00000139044	12	459939	563509	+	Tissue enhanced - stomach_1 59.5	Cell type enhanced - Glandular_and_luminal_cells 48.8|Late_spermatids 86.8|Excitatory_neurons 31.4|Gastric_mucus-secreting_cells 130.3|Distal_enterocytes 49.7	Intracellular and membrane		['Glycosyltransferase', 'Transferase']	['Golgi apparatus', 'Vesicles']	['Golgi apparatus']	olink
P56817	BACE1_40848	Beta-secretase 1	BACE1	ENSG00000186318	11	117285232	117316259	-	Group enriched - brain 133.1|pancreas 250.3	Cell type enhanced - Late_spermatids 353.3|Oligodendrocytes 92.9|Cone_photoreceptor_cells 152.9			['Aspartyl protease', 'Hydrolase', 'Protease']	['Plasma membrane']	['Plasma membrane']	olink
Q9UIF9	BAZ2A_40849	Bromodomain adjacent to zinc finger domain protein 2A	BAZ2A	ENSG00000076108	12	56595596	56636816	-				['Transcription', 'Transcription regulation']	['Chromatin regulator', 'DNA-binding', 'Repressor', 'RNA-binding']	['Nuclear speckles']	['Nuclear speckles']	olink
Q8ND07	BBOF1_40850	Basal body-orientation factor 1	BBOF1	ENSG00000119636	14	74019349	74082863	+	Tissue enhanced - testis 37.5	Group enriched - Early_spermatids 274.3|Late_spermatids 118.7|Spermatocytes 122.2				['Nucleoplasm', 'Plasma membrane', 'Centriolar satellite']	['Nucleoplasm', 'Plasma membrane']	olink
Q8WY36	BBX_40851	HMG box transcription factor BBX	BBX	ENSG00000114439	3	107522936	107811339	+		Cell type enhanced - Early_spermatids 1213|Late_spermatids 646.9		['Transcription', 'Transcription regulation']	['DNA-binding']	['Nucleoplasm', 'Cytosol']	['Nucleoplasm']	olink
O75815	BCAR3_40852	Breast cancer anti-estrogen resistance protein 3	BCAR3	ENSG00000137936	1	93561741	93847150	-		Cell type enhanced - Astrocytes 68.7|Extravillous_trophoblasts 90.1|Microglial_cells 61.7			['Guanine-nucleotide releasing factor']	['Plasma membrane', 'Centrosome', 'Cytosol']	['Plasma membrane', 'Cytosol']	olink
Q9C0K0	BCL11B_40853	B-cell lymphoma/leukemia 11B	BCL11B	ENSG00000127152	14	99169287	99272197	-	Group enriched - lymphoid_tissue 35.7|brain 12.4|skin_1 14.6	Cell type enhanced - NK-cells 135.5|T-cells 301.6|Basal_keratinocytes 83.9|Suprabasal_keratinocytes 76.2|Basal_squamous_epithelial_cells 89.5|Inhibitory_neurons 101.1		['Transcription', 'Transcription regulation']	['Repressor']	['Nucleoplasm', 'Nucleoli fibrillar center']	['Nucleoplasm']	olink
Q9HD36	BCL2L10_40854	Bcl-2-like protein 10	BCL2L10	ENSG00000137875	15	52109263	52112775	-	Tissue enhanced - skin_1 6.7|liver 9.3			['Apoptosis']				olink
Q92843	BCL2L2_40855	Bcl-2-like protein 2	BCL2L2	ENSG00000129473|ENSG00000258643	14|14	23298790|23306833	23311751|23326175	+|+		Group enriched - Astrocytes 9.6|Excitatory_neurons 10.5|Oligodendrocyte_precursor_cells 15.6|Inhibitory_neurons 13.8|Oligodendrocytes 12.7	|	['Apoptosis'] | ['Apoptosis']	|	['Nucleoplasm'] | ['Nucleoplasm', 'Nuclear speckles']	['Nucleoplasm'] | ['Nucleoplasm']	olink
Q8WUZ0	BCL7C_40856	B-cell CLL/lymphoma 7 protein family member C	BCL7C	ENSG00000099385	16	30833626	30894302	-				['Apoptosis']		['Nucleoplasm']	['Nucleoplasm']	olink
Q9NYF8	BCLAF1_40857	Bcl-2-associated transcription factor 1	BCLAF1	ENSG00000029363	6	136256627	136289851	-	Tissue enhanced - bone_marrow 133.3			['Transcription', 'Transcription regulation']	['DNA-binding', 'Repressor']	['Nuclear speckles']	['Nuclear speckles']	olink
Q8NDZ0	BEND2_40858	BEN domain-containing protein 2	BEND2	ENSG00000177324	23	18162931	18220886	-	Tissue enriched - testis 5.2	Cell type enriched - Spermatocytes 84.1						olink
Q6ZU67	BEND4_40859	BEN domain-containing protein 4	BEND4	ENSG00000188848	4	42110853	42152878	-	Tissue enhanced - testis 9.1|prostate 3	Cell type enhanced - B-cells 9.6|Muller_glia_cells 9.7|Inhibitory_neurons 5.9|Prostatic_glandular_cells 15.5|Spermatogonia 44				['Nucleoplasm', 'Nucleoli fibrillar center', 'Cytosol']	['Nucleoli fibrillar center']	olink
Q7L4P6	BEND5_40860	BEN domain-containing protein 5	BEND5	ENSG00000162373	1	48727519	48776969	-		Cell type enhanced - Club_cells 28.3|Proximal_tubular_cells 29.2|Distal_tubular_cells 30.7|Cone_photoreceptor_cells 30.6		['Transcription', 'Transcription regulation']	['DNA-binding', 'Repressor']	['Nuclear speckles', 'Cytosol']	['Nuclear speckles']	olink
Q8N7W2	BEND7_40861	BEN domain-containing protein 7	BEND7	ENSG00000165626	10	13438484	13529014	-		Cell type enhanced - Early_spermatids 145.3|Late_spermatids 275.9				['Nucleoplasm', 'Nucleoli fibrillar center', 'Vesicles']	['Nucleoplasm', 'Nucleoli fibrillar center']	olink
Q12934	BFSP1_40862	Filensin	BFSP1	ENSG00000125864	20	17493905	17569220	-		Cell type enhanced - NK-cells 9.9|Distal_tubular_cells 6.1|Spermatogonia 14.3			['Eye lens protein']	['Plasma membrane', 'Cytosol']	['Plasma membrane', 'Cytosol']	olink
Q6PI77	GPRASP3_40863	Protein BHLHb9	GPRASP3	ENSG00000198908	23	102720688	102753540	+		Group enriched - Astrocytes 11.5|Excitatory_neurons 23.7|Oligodendrocyte_precursor_cells 16.5|Inhibitory_neurons 27.4|Oligodendrocytes 15.7				['Nucleoplasm', 'Cytosol']	['Cytosol']	olink
Q86UB2	BIVM_40864	Basic immunoglobulin-like variable motif-containing protein	BIVM	ENSG00000134897	13	102799119	102841533	+		Cell type enhanced - Cardiomyocytes 38.7				['Nucleoplasm']	['Nucleoplasm']	olink
Q8TDH9	BLOC1S5_40865	Biogenesis of lysosome-related organelles complex 1 subunit 5	BLOC1S5	ENSG00000188428	6	8013567	8064396	-		Cell type enhanced - Proximal_tubular_cells 40.3				['Vesicles']	['Vesicles']	olink
Q5H9B9	BMP2KL_40866	Putative BMP-2-inducible kinase-like protein	BMP2KL	ENSG00000204113	23	74185929	74187153	+								olink
Q01954	BNC1_40867	Zinc finger protein basonuclin-1	BNC1	ENSG00000169594	15	83255884	83284664	-	Tissue enhanced - adipose_tissue 14.6|testis 24.5|esophagus 12.2	Cell type enhanced - Early_spermatids 43.5|Late_spermatids 97.7|Basal_keratinocytes 66.5|Suprabasal_keratinocytes 39.4		['Differentiation', 'Spermatogenesis', 'Transcription', 'Transcription regulation']	['DNA-binding']	['Nucleoplasm']	['Nucleoplasm']	olink
P0C671	BNIP5_40868	Protein BNIP5	BNIP5	ENSG00000189325	6	36315761	36336888	-	Tissue enriched - intestine 24	Cell type enhanced - Exocrine_glandular_cells 76.6|Distal_enterocytes 127|Proximal_enterocytes 83.1|Intestinal_goblet_cells 93.6|Paneth_cells 67.9|Enteroendocrine_cells 47.8				['Cytosol']	['Cytosol']	olink
Q92994	BRF1_40869	Transcription factor IIIB 90 kDa subunit	BRF1	ENSG00000185024	14	105209286	105315589	-				['Transcription', 'Transcription regulation']	['Activator']	['Nucleoplasm', 'Nuclear bodies']	['Nucleoplasm', 'Nuclear bodies']	olink
Q9BX63	BRIP1_40870	Fanconi anemia group J protein	BRIP1	ENSG00000136492	17	61679139	61863559	-	Group enriched - bone_marrow 2.7|lymphoid_tissue 3.6|testis 4.7|esophagus 1.3	Group enriched - Early_spermatids 208.4|Late_spermatids 201.1		['DNA damage', 'DNA repair']	['Helicase', 'Hydrolase']	['Nucleoplasm', 'Nuclear membrane']	['Nucleoplasm', 'Nuclear membrane']	olink
Q6RI45	BRWD3_40871	Bromodomain and WD repeat-containing protein 3	BRWD3	ENSG00000165288	23	80669503	80809877	-		Cell type enhanced - Oligodendrocyte_precursor_cells 65.1				['Nucleoplasm', 'Cytosol']	['Nucleoplasm']	olink
Q9UPA5	BSN_40872	Protein bassoon	BSN	ENSG00000164061	3	49554477	49671549	+	Tissue enriched - brain 30	Cell type enhanced - Excitatory_neurons 74.1|Oligodendrocyte_precursor_cells 21.2|Horizontal_cells 34.6|Inhibitory_neurons 47.9|Bipolar_cells 14.8						olink
Q9BX70	BTBD2_40873	BTB/POZ domain-containing protein 2	BTBD2	ENSG00000133243	19	1985438	2034881	-	Tissue enhanced - brain 166.5							olink
Q9Y2F9	BTBD3_40874	BTB/POZ domain-containing protein 3	BTBD3	ENSG00000132640	20	11890723	11926609	+	Tissue enhanced - brain 68	Cell type enhanced - Endometrial_stromal_cells 220.5|Oligodendrocytes 237.3		['Neurogenesis']		['Vesicles']	['Vesicles']	olink
Q9P203	BTBD7_40875	BTB/POZ domain-containing protein 7	BTBD7	ENSG00000011114	14	93237550	93333092	-		Cell type enhanced - Oligodendrocytes 163.6			['Developmental protein']	['Focal adhesion sites']	['Focal adhesion sites']	olink
Q5XKL5	BTBD8_40876	BTB/POZ domain-containing protein 8	BTBD8	ENSG00000189195	1	92080305	92184725	+	Group enriched - testis 5|brain 13|retina 17.4	Cell type enhanced - Early_spermatids 146.9|Horizontal_cells 119.6|Bipolar_cells 159.2		['Endocytosis']		['Nucleoplasm']	['Nucleoplasm']	olink
Q96Q07	BTBD9_40877	BTB/POZ domain-containing protein 9	BTBD9	ENSG00000183826	6	38168451	38640148	-		Group enriched - Astrocytes 181.4|Excitatory_neurons 377.3|Oligodendrocyte_precursor_cells 181.6|Inhibitory_neurons 246.4|Microglial_cells 136|Oligodendrocytes 203.2				['Nucleoplasm']	['Nucleoplasm']	olink
Q6UXG8	BTNL9_40878	Butyrophilin-like protein 9	BTNL9	ENSG00000165810	5	181040225	181061521	+	Tissue enhanced - adipose_tissue 242.8|breast 193.5	Cell type enriched - Adipocytes 794.5				['Nuclear membrane', 'Vesicles']	['Nuclear membrane']	olink
O60566	BUB1B_40879	Mitotic checkpoint serine/threonine-protein kinase BUB1 beta	BUB1B	ENSG00000156970	15	40161023	40221123	+	Tissue enhanced - bone_marrow 17.6|lymphoid_tissue 34.8|testis 21.6	Cell type enhanced - Plasma_cells 15.2|Spermatocytes 80.6|Erythroid_cells 18.6|Spermatogonia 19.7		['Apoptosis', 'Cell cycle', 'Cell division', 'Mitosis']	['Kinase', 'Serine/threonine-protein kinase', 'Transferase']	['Cytosol']	['Cytosol']	olink
Q9H7T3	C10orf95_40880	Uncharacterized protein C10orf95	C10orf95	ENSG00000120055	10	102449837	102451543	-	Tissue enhanced - fallopian_tube 9.3	Cell type enhanced - Rod_photoreceptor_cells 15.2|Syncytiotrophoblasts 36.8	Secreted - unknown location					olink
Q96A22	C11orf52_40881	Uncharacterized protein C11orf52	C11orf52	ENSG00000149300	11	111918032	111926871	+		Cell type enhanced - Glandular_and_luminal_cells 1.8|Breast_glandular_cells 2|Alveolar_cells_type_1 1.8|Gastric_mucus-secreting_cells 4.1|Melanocytes 1.7|Prostatic_glandular_cells 2.1				['Cell Junctions']	['Cell Junctions']	olink
Q86WS4	C12orf40_40882	Uncharacterized protein C12orf40	C12orf40	ENSG00000180116	12	39626167	39908300	+	Tissue enriched - testis 8.6	Cell type enhanced - Early_spermatids 13.3|Late_spermatids 4.7|Spermatocytes 30.3|Spermatogonia 6						olink
Q8IXR9	C12orf56_40883	Uncharacterized protein C12orf56	C12orf56	ENSG00000185306	12	64264762	64390758	-	Tissue enhanced - testis 7.3|choroid_plexus 2.4	Cell type enhanced - Early_spermatids 58.6|Late_spermatids 43|Spermatocytes 15.8|Proximal_tubular_cells 11.2|Oligodendrocytes 12.6						olink
Q8WTQ4	C16orf78_40884	Uncharacterized protein C16orf78	C16orf78	ENSG00000166152	16	49373804	49399431	+	Tissue enriched - testis 47.4	Cell type enriched - Late_spermatids 1787.3						olink
Q7Z2V1	C16orf82_40885	Protein TNT	C16orf82	ENSG00000234186	16	27066927	27069166	+	Tissue enriched - testis 268.7	Cell type enriched - Late_spermatids 4662.4						olink
Q6ZW13	C16orf86_40886	Uncharacterized protein C16orf86	C16orf86	ENSG00000159761	16	67666814	67668757	+	Group enriched - testis 38.7|brain 10	Group enriched - Early_spermatids 183.6|Spermatocytes 86.7						olink
A6NNT2	C16orf96_40887	Uncharacterized protein C16orf96	C16orf96	ENSG00000205832	16	4556340	4600758	+	Tissue enriched - testis 10.2	Cell type enriched - Early_spermatids 18.9				['Centriolar satellite']	['Centriolar satellite']	olink
