## Supplementary Tables for "Proteogenomic origins of disease in British South Asians" (part 36 of 37)

### Sheet: ST12_protein_labels  (continued)
Supplementary Table 12: Protein Labels - linkage between protein ids (Somalogic 11k, Olink HT) and gene symbols and uniprotIDs
Q8WW18	C17orf50_40888	Uncharacterized protein C17orf50	C17orf50	ENSG00000270806	17	35760887	35765079	+	Tissue enriched - testis 102.7	Group enriched - Early_spermatids 915.4|Late_spermatids 1192.6				['Nucleoplasm']	['Nucleoplasm']	olink
Q6UX52	C17orf99_40889	Protein IL-40	C17orf99	ENSG00000187997	17	78146385	78166297	+	Tissue enriched - bone_marrow 8.6	Group enriched - Erythroid_cells 20.7	Secreted to blood	['Adaptive immunity', 'Immunity']	['Cytokine']			olink
Q96B23	ARK2N_40890	Uncharacterized protein C18orf25	ARK2N	ENSG00000152242	18	46173553	46266992	+		Cell type enhanced - Excitatory_neurons 60.4						olink
Q8NDD1	C1orf131_40891	Uncharacterized protein C1orf131	C1orf131	ENSG00000143633	1	231223763	231241187	-								olink
Q8WYQ4	C22orf15_40892	Uncharacterized protein C22orf15	C22orf15	ENSG00000169314	22	23762990	23765863	+	Tissue enriched - fallopian_tube 17.7	Group enriched - Ionocytes 29.1	Secreted in female reproductive system					olink
O95567	C22orf31_40893	Uncharacterized protein C22orf31	C22orf31	ENSG00000100249	22	29058672	29061831	-	Group enriched - testis 8.4|brain 2.5|parathyroid_gland 3	Group enriched - Early_spermatids 79.3|Late_spermatids 48.3				['Nuclear membrane', 'Cytosol']	['Nuclear membrane']	olink
Q6IC83	C22orf42_40894	Uncharacterized protein C22orf42	C22orf42	ENSG00000205856	22	32149006	32159322	-	Group enriched - testis 10.3|brain 9.3	Group enriched - Early_spermatids 94.9|Late_spermatids 46.2						olink
Q68DN1	C2orf16_40895	Uncharacterized protein C2orf16	C2orf16	ENSG00000221843	2	27537386	27582722	+	Group enriched - testis 5.5|retina 1.5	Group enriched - Early_spermatids 427|Late_spermatids 121.2						olink
Q2NKX9	C2orf68_40896	UPF0561 protein C2orf68	C2orf68	ENSG00000168887	2	85605254	85612066	-						['Nucleoplasm', 'Nuclear membrane', 'Nucleoli', 'Mitochondria']	['Nucleoplasm', 'Nuclear membrane', 'Mitochondria']	olink
Q8N5S3	C2orf73_40897	Uncharacterized protein C2orf73	C2orf73	ENSG00000177994	2	54330034	54383742	+	Tissue enriched - testis 49.2	Group enriched - Early_spermatids 917.6|Late_spermatids 798.8				['Nucleoplasm', 'Plasma membrane']	['Nucleoplasm', 'Plasma membrane']	olink
Q0P641	C2orf80_40898	Uncharacterized protein C2orf80	C2orf80	ENSG00000188674	2	208165343	208190030	-	Tissue enriched - brain 40.8	Group enriched - Excitatory_neurons 24.9|Oligodendrocyte_precursor_cells 29.7|Inhibitory_neurons 11.2				['Golgi apparatus']	['Golgi apparatus']	olink
A6NN90	C2orf81_40899	Uncharacterized protein C2orf81	C2orf81	ENSG00000284308	2	74414176	74421619	-	Tissue enhanced - testis 26.6|fallopian_tube 18.6	Group enriched - Early_spermatids 44.6|Late_spermatids 34|Spermatocytes 15.5				['Nucleoplasm', 'Nucleoli fibrillar center']	['Nucleoplasm', 'Nucleoli fibrillar center']	olink
Q5JPI3	C3orf38_40900	Uncharacterized protein C3orf38	C3orf38	ENSG00000179021	3	88149959	88168729	+		Group enriched - Early_spermatids 367.5|Late_spermatids 323.8		['Apoptosis']		['Nucleoplasm', 'Plasma membrane', 'Cytosol']	['Plasma membrane', 'Cytosol']	olink
Q6ZUJ4	C3orf62_40901	Uncharacterized protein C3orf62	C3orf62	ENSG00000188315	3	49268596	49277232	-		Cell type enhanced - Spermatocytes 39.6		['Differentiation', 'Spermatogenesis']		['Nuclear speckles']	['Nuclear speckles']	olink
A6NLC5	C3orf70_40902	UPF0524 protein C3orf70	C3orf70	ENSG00000187068	3	185076838	185153060	-	Tissue enhanced - smooth_muscle 14.3	Cell type enhanced - Astrocytes 43.3|Oligodendrocyte_precursor_cells 134.4|Peritubular_cells 49|Melanocytes 48.1|Bipolar_cells 65.2		['Neurogenesis']		['Cytosol']	['Cytosol']	olink
Q504U0	C4orf46_40903	Renal cancer differentiation gene 1 protein	C4orf46	ENSG00000205208	4	158666675	158672255	-		Cell type enhanced - Spermatocytes 44.6				['Cytosol']	['Cytosol']	olink
A7E2U8	C4orf47_40904	UPF0602 protein C4orf47	C4orf47	ENSG00000205129	4	185426249	185449826	+	Tissue enhanced - testis 11.6|retina 13.1|choroid_plexus 30.8|fallopian_tube 11.4	Cell type enhanced - Early_spermatids 279.2						olink
D6RIA3	C4orf54_40905	Uncharacterized protein C4orf54	C4orf54	ENSG00000248713	4	99636529	99657828	-	Tissue enriched - skeletal_muscle 67.7	Cell type enriched - Skeletal_myocytes 29.3				['Nuclear bodies', 'Cytosol']	['Nuclear bodies']	olink
Q49AR2	C5orf22_40906	UPF0489 protein C5orf22	C5orf22	ENSG00000082213	5	31532287	31555053	+						['Nuclear membrane']	['Nuclear membrane']	olink
Q7Z6I8	C5orf24_40907	UPF0461 protein C5orf24	C5orf24	ENSG00000181904	5	134845680	134859735	+						['Nucleoplasm']	['Nucleoplasm']	olink
Q96MH7	C5orf34_40908	Uncharacterized protein C5orf34	C5orf34	ENSG00000172244	5	43486709	43515148	-		Cell type enhanced - Spermatocytes 17.5						olink
Q5T5N4	C6orf118_40909	Uncharacterized protein C6orf118	C6orf118	ENSG00000112539	6	165279664	165309605	-	Group enriched - testis 6.9|choroid_plexus 9.7|fallopian_tube 15.9	Group enriched - Early_spermatids 160.4|Late_spermatids 70.4				['Mitochondria']	['Mitochondria']	olink
Q5TEZ5	C6orf163_40910	Uncharacterized protein C6orf163	C6orf163	ENSG00000203872	6	87344813	87365463	+	Tissue enhanced - testis 7.5	Group enriched - Early_spermatids 115.4|Late_spermatids 323.9				['Nucleoplasm']	['Nucleoplasm']	olink
Q9BPX7	C7orf25_40911	UPF0415 protein C7orf25	C7orf25	ENSG00000136197	7	42909273	42912305	-		Cell type enhanced - Excitatory_neurons 4.5|Collecting_duct_cells 3.9|Inhibitory_neurons 4.5|Oligodendrocytes 7.3				['Nucleoplasm', 'Cytosol']	['Nucleoplasm']	olink
Q9H7E9	C8orf33_40912	UPF0488 protein C8orf33	C8orf33	ENSG00000182307	8	145052465	145066685	+						['Nucleoplasm', 'Plasma membrane']	['Nucleoplasm', 'Plasma membrane']	olink
Q49A92	C8orf34_40913	Uncharacterized protein C8orf34	C8orf34	ENSG00000165084	8	68330955	68819023	+	Tissue enhanced - parathyroid_gland 7.1|fallopian_tube 8.8	Cell type enriched - Inhibitory_neurons 378.7				['Nucleoplasm', 'Nucleoli', 'Golgi apparatus']	['Nucleoplasm', 'Nucleoli']	olink
Q8NAV2	C8orf58_40914	Uncharacterized protein C8orf58	C8orf58	ENSG00000241852	8	22599599	22604150	+		Cell type enhanced - Extravillous_trophoblasts 33.9|Cytotrophoblasts 28.4|Syncytiotrophoblasts 52.6				['Nuclear bodies']	['Nuclear bodies']	olink
Q5JTZ5	C9orf152_40915	Uncharacterized protein C9orf152	C9orf152	ENSG00000188959	9	110190048	110208159	-	Tissue enhanced - intestine 40.3|salivary_gland 24.7|stomach_1 32	Cell type enhanced - Distal_enterocytes 61.4|Intestinal_goblet_cells 132.3|Paneth_cells 40.1|Prostatic_glandular_cells 43.7|Enteroendocrine_cells 59.1|Undifferentiated_cells 66.9				['Nucleoplasm', 'Nucleoli']	['Nucleoplasm']	olink
Q8TAL5	C9orf43_40916	Uncharacterized protein C9orf43	C9orf43	ENSG00000157653	9	113410054	113429690	+	Tissue enriched - testis 44.3	Group enriched - Early_spermatids 129|Late_spermatids 219.5|Spermatocytes 84.2				['Cytosol']	['Cytosol']	olink
Q9Y2D0	CA5B_40917	Carbonic anhydrase 5B, mitochondrial	CA5B	ENSG00000169239	23	15688830	15788411	+		Cell type enhanced - NK-cells 43.9|T-cells 28.2|Muller_glia_cells 31.6			['Lyase']	['Mitochondria']	['Mitochondria']	olink
Q9Y6J0	CABIN1_40918	Calcineurin-binding protein cabin-1	CABIN1	ENSG00000099991	22	24011192	24178628	+					['Chromatin regulator']	['Nucleoplasm', 'Cytosol']	['Nucleoplasm', 'Cytosol']	olink
Q86V35	CABP7_40919	Calcium-binding protein 7	CABP7	ENSG00000100314	22	29720003	29731833	+	Tissue enriched - brain 55	Cell type enhanced - Rod_photoreceptor_cells 1.1|Muller_glia_cells 1.1|Oligodendrocyte_precursor_cells 1.4|Cardiomyocytes 1.2|Inhibitory_neurons 1						olink
O75952	CABYR_40920	Calcium-binding tyrosine phosphorylation-regulated protein	CABYR	ENSG00000154040	18	24138987	24161600	+	Tissue enriched - testis 295.1	Group enriched - Early_spermatids 2003.5|Late_spermatids 3980.5				['Nucleoplasm', 'Cytosol']	['Nucleoplasm', 'Cytosol']	olink
Q8TD86	CALML6_40921	Calmodulin-like protein 6	CALML6	ENSG00000169885	1	1915108	1917296	+	Group enriched - skeletal_muscle 149.3|tongue 105.3	Cell type enriched - Skeletal_myocytes 379.6						olink
A6NHC0	CAPN8_40922	Calpain-8	CAPN8	ENSG00000203697	1	223538007	223665723	-	Tissue enriched - stomach_1 283.4	Cell type enriched - Gastric_mucus-secreting_cells 816.5			['Hydrolase', 'Protease', 'Thiol protease']	['Nucleoplasm', 'Nuclear membrane', 'Vesicles']	['Nucleoplasm', 'Nuclear membrane', 'Vesicles']	olink
Q6IMN6	CAPRIN2_40923	Caprin-2	CAPRIN2	ENSG00000110888	12	30709552	30823302	-		Cell type enhanced - Excitatory_neurons 71.4|Inhibitory_neurons 65.8		['Differentiation', 'Growth regulation']	['Protein synthesis inhibitor', 'RNA-binding']	['Nucleoplasm', 'Centrosome', 'Cytosol']	['Cytosol']	olink
Q8WXE0	CASKIN2_40924	Caskin-2	CASKIN2	ENSG00000177303	17	75500261	75515537	-		Cell type enhanced - Adipocytes 68.9|Endothelial_cells 53.5				['Plasma membrane']	['Plasma membrane']	olink
Q9UKL3	CASP8AP2_40925	CASP8-associated protein 2	CASP8AP2	ENSG00000118412	6	89829894	89874436	+						['Nucleoli', 'Nuclear bodies']	['Nucleoli', 'Nuclear bodies']	olink
Q86V15	CASZ1_40926	Zinc finger protein castor homolog 1	CASZ1	ENSG00000130940	1	10636604	10796650	-	Tissue enhanced - skin_1 47.5	Cell type enhanced - Rod_photoreceptor_cells 495.2|Cone_photoreceptor_cells 241.3		['Transcription', 'Transcription regulation']	['Developmental protein', 'DNA-binding']	['Nucleoplasm', 'Cytosol']	['Nucleoplasm']	olink
Q8N7E2	CBLL2_40927	E3 ubiquitin-protein ligase CBLL2	CBLL2	ENSG00000175809	23	22272913	22274461	+	Tissue enriched - testis 8.2	Cell type enriched - Early_spermatids 63.5		['Ubl conjugation pathway']	['Transferase']			olink
O75828	CBR3_40928	Carbonyl reductase [NADPH] 3	CBR3	ENSG00000159231	21	36135079	36146562	+	Tissue enhanced - esophagus 54.7|salivary_gland 40.2	Cell type enhanced - Basal_respiratory_cells 106|Basal_keratinocytes 127.6|Suprabasal_keratinocytes 182.5|Basal_squamous_epithelial_cells 123.7|Squamous_epithelial_cells 235.9			['Oxidoreductase']	['Nucleoplasm', 'Cytosol']	['Nucleoplasm', 'Cytosol']	olink
O00257	CBX4_40929	E3 SUMO-protein ligase CBX4	CBX4	ENSG00000141582	17	79833156	79839440	-	Tissue enriched - bone_marrow 128.6			['Transcription', 'Transcription regulation', 'Ubl conjugation pathway']	['Chromatin regulator', 'Repressor', 'Transferase']	['Nucleoplasm', 'Nuclear bodies']	['Nucleoplasm']	olink
Q9Y3M2	CBY1_40930	Protein chibby homolog 1	CBY1	ENSG00000100211	22	38656636	38673854	+				['Cilium biogenesis/degradation', 'Differentiation']				olink
Q5T0F9	CC2D1B_40931	Coiled-coil and C2 domain-containing protein 1B	CC2D1B	ENSG00000154222	1	52345723	52366205	-		Cell type enhanced - Alveolar_cells_type_1 30.5		['Transcription', 'Transcription regulation']		['Nucleoplasm', 'Vesicles']	['Nucleoplasm']	olink
Q8IWD4	CCDC117_40932	Coiled-coil domain-containing protein 117	CCDC117	ENSG00000159873	22	28772674	28789301	+		Cell type enhanced - Early_spermatids 116.7				['Nucleoplasm', 'Microtubules', 'Cytosol']	['Nucleoplasm']	olink
Q86Z20	CCDC125_40933	Coiled-coil domain-containing protein 125	CCDC125	ENSG00000183323	5	69280175	69332809	-		Cell type enhanced - Prostatic_glandular_cells 43.4				['Nucleoplasm', 'Nuclear membrane', 'Intermediate filaments']	['Nuclear membrane', 'Intermediate filaments']	olink
Q96BQ5	CCDC127_40934	Coiled-coil domain-containing protein 127	CCDC127	ENSG00000164366	5	196868	218153	-						['Nucleoplasm', 'Nucleoli fibrillar center']	['Nucleoplasm', 'Nucleoli fibrillar center']	olink
Q8IYE1	CCDC13_40935	Coiled-coil domain-containing protein 13	CCDC13	ENSG00000244607	3	42705756	42773253	-	Tissue enhanced - testis 5.7|retina 4.2|fallopian_tube 2.8	Cell type enhanced - Early_spermatids 6.7|Astrocytes 6.8|Excitatory_neurons 5.8|Spermatocytes 5.8|Distal_tubular_cells 15.4		['Cilium biogenesis/degradation']		['Nucleoplasm', 'Centriolar satellite', 'Cytosol']	['Centriolar satellite']	olink
Q6PK04	CCDC137_40936	Coiled-coil domain-containing protein 137	CCDC137	ENSG00000185298	17	81666737	81673904	+						['Nucleoli', 'Mitotic chromosome']	['Nucleoli', 'Mitotic chromosome']	olink
Q96M89	CCDC138_40937	Coiled-coil domain-containing protein 138	CCDC138	ENSG00000163006	2	108786757	108885477	+	Tissue enhanced - testis 10.6	Cell type enhanced - Early_spermatids 217.5|Excitatory_neurons 54.6|Inhibitory_neurons 56.5|Oligodendrocytes 45.3				['Nucleoplasm', 'Cytosol']	['Nucleoplasm']	olink
Q49A88	CCDC14_40938	Coiled-coil domain-containing protein 14	CCDC14	ENSG00000175455	3	123897305	123961408	-						['Centriolar satellite']	['Centriolar satellite']	olink
Q96MF4	CCDC140_40939	Coiled-coil domain-containing protein 140	CCDC140	ENSG00000163081	2	222298147	222305217	+								olink
Q8IYA2	CCDC144CP_40940	Putative coiled-coil domain-containing protein 144C	CCDC144CP	ENSG00000154898	17	20321317	20403557	+								olink
Q8NFR7	CCDC148_40941	Coiled-coil domain-containing protein 148	CCDC148	ENSG00000153237	2	158171073	158456753	-	Tissue enhanced - testis 4.8	Cell type enhanced - Early_spermatids 55.6|Rod_photoreceptor_cells 26.5|Excitatory_neurons 32.5|Inhibitory_neurons 50.9|Oligodendrocytes 36|Cone_photoreceptor_cells 32.3				['Nucleoplasm', 'Nucleoli', 'Nucleoli rim']	['Nucleoplasm', 'Nucleoli', 'Nucleoli rim']	olink
Q569K6	CCDC157_40942	Coiled-coil domain-containing protein 157	CCDC157	ENSG00000187860	22	30356635	30378673	+	Tissue enhanced - testis 26.8	Cell type enhanced - Early_spermatids 114.9|Late_spermatids 142.7|Spermatocytes 50.2						olink
Q8NDH2	CCDC168_40943	Leucine-rich repeat transmembrane protein CCDC168	CCDC168	ENSG00000175820	13	102729367	102759072	-	Tissue enriched - testis 8.6	Cell type enriched - Early_spermatids 1166.9				['Nucleoli', 'Centrosome', 'Cytosol']	['Nucleoli', 'Centrosome']	olink
A6NNP5	CCDC169_40944	Coiled-coil domain-containing protein 169	CCDC169	ENSG00000242715	13	36222008	36297840	-	Tissue enriched - testis 57.5	Group enriched - Early_spermatids 674.4|Late_spermatids 2134.8				['Nucleoplasm', 'Nuclear speckles', 'Vesicles']	['Nucleoplasm']	olink
Q8IYT3	CCDC170_40945	Coiled-coil domain-containing protein 170	CCDC170	ENSG00000120262	6	151494017	151621193	+	Tissue enhanced - choroid_plexus 11.4|fallopian_tube 32.4	Cell type enhanced - Early_spermatids 56.4|Late_spermatids 83				['Golgi apparatus', 'Cell Junctions']	['Golgi apparatus']	olink
Q8NCU1	CCDC197_40946	Uncharacterized protein CCDC197	CCDC197	ENSG00000175699	14	93987225	94008863	+	Tissue enriched - testis 7.8	Group enriched - Early_spermatids 108.3|Late_spermatids 371						olink
Q8N4L8	CCDC24_40947	Coiled-coil domain-containing protein 24	CCDC24	ENSG00000159214	1	43991359	43996528	+		Cell type enhanced - Spermatocytes 43.1				['Nucleoli', 'Plasma membrane', 'Cytosol']	['Plasma membrane']	olink
Q9BUN5	CCDC28B_40949	Coiled-coil domain-containing protein 28B	CCDC28B	ENSG00000160050	1	32200595	32205453	+	Group enriched - skeletal_muscle 217.6|tongue 71.9	Cell type enhanced - NK-cells 62.8|Cone_photoreceptor_cells 56.1		['Cilium biogenesis/degradation']				olink
Q4G0X9	CCDC40_40950	Coiled-coil domain-containing protein 40	CCDC40	ENSG00000141519	17	80036632	80100613	+	Tissue enhanced - choroid_plexus 14.1|fallopian_tube 14.3	Cell type enhanced - Rod_photoreceptor_cells 31.5				['Microtubules']	['Microtubules']	olink
Q96MW1	CCDC43_40951	Coiled-coil domain-containing protein 43	CCDC43	ENSG00000180329	17	44673069	44689779	-	Tissue enhanced - skeletal_muscle 70.9					['Cytosol']	['Cytosol']	olink
Q8NA47	CCDC63_40952	Coiled-coil domain-containing protein 63	CCDC63	ENSG00000173093	12	110846769	110907535	+	Tissue enriched - testis 16.8	Group enriched - Early_spermatids 341.4|Late_spermatids 257.1		['Differentiation', 'Spermatogenesis']		['Nucleoplasm', 'Nuclear bodies', 'Vesicles']	['Nucleoplasm', 'Nuclear bodies']	olink
Q8IXS2	CCDC65_40953	Dynein regulatory complex subunit 2	CCDC65	ENSG00000139537	12	48904110	48931840	+	Tissue enhanced - testis 36.2|choroid_plexus 18.9|fallopian_tube 25.8	Group enriched - Early_spermatids 213|Spermatocytes 70.4				['Vesicles', 'Centriolar satellite']	['Vesicles']	olink
A2RUB6	CCDC66_40954	Coiled-coil domain-containing protein 66	CCDC66	ENSG00000180376	3	56557161	56621837	+		Cell type enhanced - Early_spermatids 219.9		['Cilium biogenesis/degradation']		['Cell Junctions', 'Midbody ring', 'Centriolar satellite', 'Cytosol']	['Centriolar satellite']	olink
Q96M83	CCDC7_40955	Coiled-coil domain-containing protein 7	CCDC7	ENSG00000216937	10	32446140	32882874	+	Tissue enriched - testis 76.9	Group enriched - Early_spermatids 727.5|Late_spermatids 1269.9				['Nucleoli', 'Mitotic spindle', 'Cytosol']	['Nucleoli']	olink
Q6ZRK6	CCDC73_40956	Coiled-coil domain-containing protein 73	CCDC73	ENSG00000186714	11	32602721	32794662	-	Tissue enriched - testis 3.7	Cell type enhanced - Spermatocytes 176.7|Spermatogonia 52.5						olink
A6NC98	CCDC88B_40957	Coiled-coil domain-containing protein 88B	CCDC88B	ENSG00000168071	11	64340204	64357534	+	Tissue enhanced - lymphoid_tissue 84|brain 82.9	Cell type enhanced - NK-cells 49.7	Intracellular and membrane	['Stress response']		['Nucleoplasm', 'Centrosome', 'Cytosol']	['Centrosome', 'Cytosol']	olink
Q8N998	CCDC89_40958	Coiled-coil domain-containing protein 89	CCDC89	ENSG00000179071	11	85683848	85686195	-	Tissue enriched - testis 42.4	Cell type enriched - Early_spermatids 552.7				['Nucleoplasm']	['Nucleoplasm']	olink
Q7Z6B0	CCDC91_40959	Coiled-coil domain-containing protein 91	CCDC91	ENSG00000123106	12	28133249	28581511	+		Cell type enriched - Late_spermatids 8243.6		['Protein transport', 'Transport']		['Nucleoplasm', 'Golgi apparatus']	['Golgi apparatus']	olink
Q8TD31	CCHCR1_40960	Coiled-coil alpha-helical rod protein 1	CCHCR1	ENSG00000204536	6	31142439	31158238	-	Tissue enriched - testis 135.1	Cell type enhanced - Glandular_and_luminal_cells 118.1|Early_spermatids 89.9|Late_spermatids 158.4|Spermatocytes 59.5		['Differentiation']	['Developmental protein']	['Cytosol']	['Cytosol']	olink
P22362	CCL1_40961	C-C motif chemokine 1	CCL1	ENSG00000108702	17	34360328	34363233	-	Group enriched - lymphoid_tissue 1.2|intestine 2.1	Group enriched - Early_spermatids 1.3|Late_spermatids 1.9|T-cells 2.5	Secreted to blood	['Chemotaxis']	['Cytokine']			olink
Q9UK58	CCNL1_40962	Cyclin-L1	CCNL1	ENSG00000163660	3	157146508	157160760	-		Cell type enhanced - Skeletal_myocytes 891.9	Intracellular and membrane	['Host-virus interaction', 'Transcription', 'Transcription regulation']	['Cyclin']	['Nucleoplasm', 'Nuclear bodies']	['Nucleoplasm', 'Nuclear bodies']	olink
Q96S94	CCNL2_40963	Cyclin-L2	CCNL2	ENSG00000221978	1	1385711	1399335	-			Intracellular and membrane	['Transcription', 'Transcription regulation']	['Cyclin']	['Nucleoplasm']	['Nucleoplasm']	olink
Q5T2Q4	CCNYL2_40964	Cyclin-Y-like protein 2	CCNYL2	ENSG00000182632|ENSG00000290445	10|10	42409727|42408168	42454385|42475349	-|-								olink
O43303	CCP110_40965	Centriolar coiled-coil protein of 110 kDa	CCP110	ENSG00000103540	16	19523811	19553408	+	Tissue enhanced - testis 34.5	Cell type enhanced - Spermatocytes 160.2|Oligodendrocytes 195.7		['Cilium biogenesis/degradation']		['Centriolar satellite']	['Centriolar satellite']	olink
Q6IQ19	CCSAP_40966	Centriole, cilia and spindle-associated protein	CCSAP	ENSG00000154429	1	229321011	229343294	-	Tissue enhanced - brain 31.9|retina 25	Cell type enhanced - Syncytiotrophoblasts 138.7|Bipolar_cells 84.6		['Cell cycle', 'Cell division', 'Mitosis']	['Developmental protein']			olink
Q6Q8B3	CD200R1L_40967	Cell surface glycoprotein CD200 receptor 2	CD200R1L	ENSG00000206531	3	112815709	112846864	-	Tissue enriched - testis 2.7	Group enriched - Early_spermatids 29.1|Late_spermatids 44.3			['Receptor']			olink
O95400	CD2BP2_40968	CD2 antigen cytoplasmic tail-binding protein 2	CD2BP2	ENSG00000169217	16	30350773	30355308	-				['mRNA processing', 'mRNA splicing']		['Nuclear speckles', 'Cytosol']	['Nuclear speckles']	olink
A8K4G0	CD300LB_40969	CMRF35-like molecule 7	CD300LB	ENSG00000178789	17	74521174	74531475	-	Tissue enhanced - bone_marrow 7.6|lymphoid_tissue 8	Cell type enhanced - monocytes 4.6|Hofbauer_cells 13.1|Kupffer_cells 11.8|Langerhans_cells 9.4|Macrophages 18.7|dendritic_cells 14.7		['Immunity']	['Receptor']	['Plasma membrane']	['Plasma membrane']	olink
P11912	CD79A_40970	B-cell antigen receptor complex-associated protein alpha chain	CD79A	ENSG00000105369	19	41877279	41881372	+	Group enriched - lymphoid_tissue 529.7|intestine 148.2	Group enriched - B-cells 1202.8|Plasma_cells 778.7		['Adaptive immunity', 'Immunity']				olink
Q7L3B6	CDC37L1_40971	Hsp90 co-chaperone Cdc37-like 1	CDC37L1	ENSG00000106993	9	4679559	4708399	+	Tissue enhanced - skeletal_muscle 83.5	Cell type enhanced - Cardiomyocytes 114.4			['Chaperone']	['Cytosol']	['Cytosol']	olink
Q00587	CDC42EP1_40972	Cdc42 effector protein 1	CDC42EP1	ENSG00000128283	22	37560480	37569405	+		Cell type enhanced - Ductal_cells 225.2|Exocrine_glandular_cells 165.8				['Nucleoplasm', 'Plasma membrane', 'Actin filaments']	['Plasma membrane']	olink
P55289	CDH12_40973	Cadherin-12	CDH12	ENSG00000154162	5	21750673	22853344	-	Tissue enhanced - retina 11.3	Group enriched - Excitatory_neurons 829.6|Inhibitory_neurons 848.8		['Cell adhesion']		['Vesicles']	['Vesicles']	olink
A6H8M9	CDHR4_40974	Cadherin-related family member 4	CDHR4	ENSG00000187492	3	49790732	49799873	-	Tissue enriched - fallopian_tube 57.4		Intracellular and membrane	['Cell adhesion']				olink
Q9NYV4	CDK12_40975	Cyclin-dependent kinase 12	CDK12	ENSG00000167258	17	39461486	39567559	+				['Host-virus interaction', 'mRNA processing', 'mRNA splicing']	['Kinase', 'Serine/threonine-protein kinase', 'Transferase']	['Nucleoplasm', 'Nuclear speckles']	['Nucleoplasm', 'Nuclear speckles']	olink
O94921	CDK14_40976	Cyclin-dependent kinase 14	CDK14	ENSG00000058091	7	90466424	91210590	+		Cell type enhanced - Astrocytes 112.1|Excitatory_neurons 527.3|Oligodendrocyte_precursor_cells 300.9|Inhibitory_neurons 408		['Cell cycle', 'Cell division', 'Wnt signaling pathway']	['Kinase', 'Serine/threonine-protein kinase', 'Transferase']	['Nucleoplasm', 'Cytosol']	['Nucleoplasm', 'Cytosol']	olink
Q00537	CDK17_40977	Cyclin-dependent kinase 17	CDK17	ENSG00000059758	12	96278261	96400480	-		Cell type enhanced - Excitatory_neurons 98.1|Oligodendrocytes 241.3			['Kinase', 'Serine/threonine-protein kinase', 'Transferase']	['Nucleoplasm', 'Cytosol']	['Nucleoplasm', 'Cytosol']	olink
Q9BWU1	CDK19_40978	Cyclin-dependent kinase 19	CDK19	ENSG00000155111	6	110609978	110815958	-		Cell type enhanced - Late_spermatids 146.7|Oligodendrocyte_precursor_cells 145.3|Oligodendrocytes 443.3|Prostatic_glandular_cells 130.8			['Kinase', 'Serine/threonine-protein kinase', 'Transferase']	['Nucleoplasm', 'Cytosol']	['Cytosol']	olink
O75956	CDK2AP2_40979	Cyclin-dependent kinase 2-associated protein 2	CDK2AP2	ENSG00000167797	11	67506497	67508649	-		Cell type enhanced - Proximal_tubular_cells 347.6				['Nucleoplasm']	['Nucleoplasm']	olink
Q8IVW4	CDKL3_40980	Cyclin-dependent kinase-like 3	CDKL3	ENSG00000006837	5	134286350	134371047	-	Tissue enhanced - testis 14.2	Cell type enhanced - Early_spermatids 171.1|Late_spermatids 176.1|Astrocytes 48|Excitatory_neurons 40.2|Inhibitory_neurons 49.8|Oligodendrocytes 47.2			['Kinase', 'Serine/threonine-protein kinase', 'Transferase']	['Nucleoplasm', 'Vesicles']	['Nucleoplasm', 'Vesicles']	olink
O76039	CDKL5_40981	Cyclin-dependent kinase-like 5	CDKL5	ENSG00000008086	23	18425583	18653629	+	Tissue enhanced - brain 13.2	Cell type enhanced - Excitatory_neurons 209.3|Inhibitory_neurons 111.3|Oligodendrocytes 74.2			['Kinase', 'Serine/threonine-protein kinase', 'Transferase']	['Nucleoplasm']	['Nucleoplasm']	olink
P49918	CDKN1C_40982	Cyclin-dependent kinase inhibitor 1C	CDKN1C	ENSG00000129757	11	2883213	2885775	-	Tissue enhanced - brain 203|ovary 199.8	Group enriched - monocytes 531.8|Extravillous_trophoblasts 1799|Cytotrophoblasts 586.1|Syncytiotrophoblasts 2092.9		['Cell cycle']	['Protein kinase inhibitor']	['Nucleoplasm', 'Nuclear bodies', 'Cytosol']	['Nucleoplasm', 'Nuclear bodies']	olink
Q16878	CDO1_40983	Cysteine dioxygenase type 1	CDO1	ENSG00000129596	5	115804733	115816659	-	Tissue enhanced - liver 491.3|choroid_plexus 328.3	Cell type enhanced - Basal_prostatic_cells 172.4|Leydig_cells 89.8|Cytotrophoblasts 319.6|Syncytiotrophoblasts 534.9|Hepatocytes 159.1			['Dioxygenase', 'Oxidoreductase']	['Nucleoplasm', 'Cytosol']	['Nucleoplasm']	olink
Q9Y6F8	CDY1_40984	Testis-specific chromodomain protein Y 1	CDY1	ENSG00000172288|ENSG00000172352	Y|Y	25622117|24045229	25624902|24048019	+|-	Tissue enriched - testis 1.3 $ Tissue enriched - testis 1.8	Cell type enhanced - Early_spermatids 1.8	|	|	['Acyltransferase', 'Transferase'] | ['Acyltransferase', 'Transferase']	|	|	olink
Q14002	CEACAM7_40985	Carcinoembryonic antigen-related cell adhesion molecule 7	CEACAM7	ENSG00000007306	19	41673303	41706976	-	Tissue enriched - intestine 631.6	Cell type enriched - Distal_enterocytes 1565.7	Intracellular and membrane			['Plasma membrane', 'Cytosol']	['Plasma membrane']	olink
P17676	CEBPB_40986	CCAAT/enhancer-binding protein beta	CEBPB	ENSG00000172216	20	50190830	50192668	+		Cell type enhanced - monocytes 1675.3|Macrophages 835.6|Syncytiotrophoblasts 1539.6		['Differentiation', 'Transcription', 'Transcription regulation']	['Activator', 'DNA-binding']	['Nucleoplasm']	['Nucleoplasm']	olink
Q711Q0	CEFIP_40987	Cardiac-enriched FHL2-interacting protein	CEFIP	ENSG00000177354	10	49299170	49327492	+	Group enriched - skeletal_muscle 270.3|tongue 78.7	Group enriched - Skeletal_myocytes 48.8|Cardiomyocytes 53.8				['Nucleoplasm', 'Mitochondria']	['Nucleoplasm']	olink
Q9BZC1	CELF4_40988	CUGBP Elav-like family member 4	CELF4	ENSG00000101489	18	37243040	37565827	-	Tissue enhanced - brain 100.5|pituitary_gland 27.6	Cell type enhanced - Excitatory_neurons 190.9|Horizontal_cells 264.4|Inhibitory_neurons 188.9|Bipolar_cells 69.9		['mRNA processing', 'mRNA splicing']	['Activator', 'RNA-binding']	['Nucleoplasm']	['Nucleoplasm']	olink
Q86UT8	CENATAC_40989	Centrosomal AT-AC splicing factor	CENATAC	ENSG00000186166	11	118998138	119015793	+		Cell type enhanced - Rod_photoreceptor_cells 75.2		['mRNA processing', 'mRNA splicing']		['Nucleoplasm']	['Nucleoplasm']	olink
Q5TB80	CEP162_40990	Centrosomal protein of 162 kDa	CEP162	ENSG00000135315	6	84124241	84227643	-		Cell type enhanced - Early_spermatids 180.2|Late_spermatids 62.3|Oligodendrocytes 59.6		['Cilium biogenesis/degradation']		['Nucleoplasm', 'Centriolar satellite', 'Cytosol']	['Nucleoplasm', 'Cytosol']	olink
Q96MC4	CEP295NL_40991	CEP295 N-terminal-like protein	CEP295NL	ENSG00000178404	17	78890579	78903217	-	Tissue enriched - testis 27.6	Group enriched - Early_spermatids 212|Late_spermatids 504.1				['Vesicles']	['Vesicles']	olink
Q8IYX8	CEP57L1_40992	Centrosomal protein CEP57L1	CEP57L1	ENSG00000183137	6	109095110	109174418	+		Cell type enhanced - Early_spermatids 64.3|Spermatocytes 77.5				['Plasma membrane', 'Cytosol']	['Plasma membrane', 'Cytosol']	olink
Q5SZL2	CEP85L_40993	Centrosomal protein of 85 kDa-like	CEP85L	ENSG00000111860	6	118460772	118710075	-	Tissue enhanced - testis 29.1	Cell type enhanced - Early_spermatids 389.4|Late_spermatids 794.2|Astrocytes 252.4|Oligodendrocyte_precursor_cells 236.3|Oligodendrocytes 176.3						olink
Q96ST8	CEP89_40994	Centrosomal protein of 89 kDa	CEP89	ENSG00000121289	19	32875925	32971991	-			Intracellular and membrane	['Cilium biogenesis/degradation']		['Cytosol']	['Cytosol']	olink
Q8IW35	CEP97_40995	Centrosomal protein of 97 kDa	CEP97	ENSG00000182504	3	101724534	101770562	+		Cell type enhanced - Oligodendrocyte_precursor_cells 47.6|Oligodendrocytes 89.9		['Cilium biogenesis/degradation']	['Calmodulin-binding']	['Centriolar satellite', 'Centrosome', 'Cytosol']	['Centriolar satellite', 'Centrosome']	olink
Q8TCT0	CERK_40996	Ceramide kinase	CERK	ENSG00000100422	22	46684410	46738252	-				['Lipid metabolism']	['Kinase', 'Transferase']	['Vesicles']	['Vesicles']	olink
Q6P656	CFAP161_40997	Cilia- and flagella-associated protein 161	CFAP161	ENSG00000156206	15	81007033	81149179	+	Group enriched - testis 6.2|choroid_plexus 20.9|fallopian_tube 15.3	Cell type enhanced - Early_spermatids 23.8|Ionocytes 6.6|Spermatocytes 12.9|Inhibitory_neurons 12.6						olink
Q9Y6A4	CFAP20_40998	Cilia- and flagella-associated protein 20	CFAP20	ENSG00000070761	16	58113592	58129381	-		Cell type enhanced - Early_spermatids 277.9|Late_spermatids 196.1				['Nucleoplasm']	['Nucleoplasm']	olink
Q8TBY9	CFAP251_40999	Cilia- and flagella-associated protein 251	CFAP251	ENSG00000158023	12	121918592	122003927	+	Tissue enhanced - testis 19.3|choroid_plexus 19.6|fallopian_tube 21.6	Cell type enhanced - Early_spermatids 45.7|Late_spermatids 52.2|Basal_respiratory_cells 37.8|Spermatocytes 33				['Plasma membrane', 'Cytosol']	['Plasma membrane', 'Cytosol']	olink
Q5T5A4	CFAP276_41000	Cilia- and flagella-associated protein 276	CFAP276	ENSG00000179902	1	109105951	109113857	-	Group enriched - testis 143.8|choroid_plexus 125.2|fallopian_tube 103	Cell type enhanced - Early_spermatids 1773.4|Late_spermatids 3650.3|Spermatocytes 411.8						olink
Q6V702	CFAP299_41001	Cilia- and flagella-associated protein 299	CFAP299	ENSG00000197826	4	80335730	80963750	+	Group enriched - testis 26.6|fallopian_tube 19.2	Cell type enhanced - Early_spermatids 158.1|Late_spermatids 28.9|Excitatory_neurons 81.5|Spermatocytes 66.4				['Plasma membrane', 'Cytosol']	['Plasma membrane', 'Cytosol']	olink
Q8IYW2	CFAP46_41002	Cilia- and flagella-associated protein 46	CFAP46	ENSG00000171811	10	132808392	132942823	-	Tissue enhanced - testis 40.6|skeletal_muscle 29.1|fallopian_tube 15.7	Cell type enhanced - Rod_photoreceptor_cells 87.3|Excitatory_neurons 41.3|Spermatocytes 48.9|Cone_photoreceptor_cells 56.1		['Cilium biogenesis/degradation']				olink
Q5T655	CFAP58_41003	Cilia- and flagella-associated protein 58	CFAP58	ENSG00000120051	10	104353833	104455102	+	Tissue enhanced - testis 13|fallopian_tube 8.2	Cell type enhanced - Early_spermatids 90.5|Late_spermatids 56.2|Spermatocytes 30.3		['Cilium biogenesis/degradation']		['Vesicles', 'Plasma membrane', 'Cytosol']	['Vesicles']	olink
Q8NHU2	CFAP61_41004	Cilia- and flagella-associated protein 61	CFAP61	ENSG00000089101	20	20052514	20360703	+	Tissue enhanced - testis 15|skeletal_muscle 27.6|heart_muscle 12|fallopian_tube 11.7	Group enriched - Early_spermatids 90.5|Late_spermatids 78.8						olink
A5D8W1	CFAP69_41005	Cilia- and flagella-associated protein 69	CFAP69	ENSG00000105792	7	90245174	90311063	+	Tissue enhanced - choroid_plexus 51.9	Cell type enhanced - Early_spermatids 30.3|Excitatory_neurons 55.6|Inhibitory_neurons 44.5|Cone_photoreceptor_cells 30.6|Prostatic_glandular_cells 76.5		['Differentiation', 'Olfaction', 'Sensory transduction', 'Spermatogenesis']				olink
Q9ULG3	CFAP92_41006	Uncharacterized protein CFAP92	CFAP92	ENSG00000114656	3	128909866	129002690	-	Tissue enriched - testis 21.4	Cell type enhanced - Early_spermatids 196|Late_spermatids 245|Spermatocytes 62						olink
D6REC4	CFAP99_41007	Cilia- and flagella-associated protein 99	CFAP99	ENSG00000206113	4	2418955	2463002	+	Group enriched - testis 5.1|retina 1.4|choroid_plexus 2.5|fallopian_tube 3.8	Cell type enhanced - Early_spermatids 19.7|Rod_photoreceptor_cells 6.6|Late_spermatids 18.5|Spermatocytes 13.5				['Microtubules', 'Cytokinetic bridge', 'Mitotic spindle']	['Microtubules', 'Cytokinetic bridge', 'Mitotic spindle']	olink
Q9BUX1	CHAC1_41008	Glutathione-specific gamma-glutamylcyclotransferase 1	CHAC1	ENSG00000128965	15	40952962	40956512	+	Tissue enhanced - skeletal_muscle 66|pancreas 66.4			['Apoptosis', 'Neurogenesis', 'Notch signaling pathway', 'Unfolded protein response']	['Lyase']	['Mitochondria']	['Mitochondria']	olink
Q5T1J5	CHCHD2P9_41009	Putative coiled-coil-helix-coiled-coil-helix domain-containing protein CHCHD2P9, mitochondrial	CHCHD2P9	ENSG00000186940	9	79391304	79391759	+								olink
Q14839	CHD4_41010	Chromodomain-helicase-DNA-binding protein 4	CHD4	ENSG00000111642	12	6570082	6614524	-				['Transcription', 'Transcription regulation']	['Chromatin regulator', 'DNA-binding', 'Helicase', 'Hydrolase']	['Nucleoplasm']	['Nucleoplasm']	olink
Q8TD26	CHD6_41011	Chromodomain-helicase-DNA-binding protein 6	CHD6	ENSG00000124177	20	41402083	41618384	-				['Host-virus interaction', 'Transcription', 'Transcription regulation']	['Chromatin regulator', 'DNA-binding', 'Helicase', 'Hydrolase']	['Nucleoplasm']	['Nucleoplasm']	olink
O96017	CHEK2_41012	Serine/threonine-protein kinase Chk2	CHEK2	ENSG00000183765	22	28687743	28742422	-		Cell type enhanced - Spermatogonia 18.4		['Apoptosis', 'Cell cycle', 'Cell division', 'DNA damage', 'DNA repair', 'Host-virus interaction', 'Mitosis', 'Transcription', 'Transcription regulation']	['Kinase', 'Serine/threonine-protein kinase', 'Transferase']	['Nucleoplasm', 'Golgi apparatus']	['Nucleoplasm']	olink
Q9Y259	CHKB_41013	Choline/ethanolamine kinase	CHKB	ENSG00000100288	22	50578959	50601455	-				['Lipid biosynthesis', 'Lipid metabolism', 'Phospholipid biosynthesis', 'Phospholipid metabolism']	['Kinase', 'Transferase']	['Cytosol']	['Cytosol']	olink
Q96CF2	CHMP4C_41014	Charged multivesicular body protein 4c	CHMP4C	ENSG00000164695	8	81732448	81759515	+	Tissue enhanced - intestine 40.7	Cell type enhanced - Proximal_enterocytes 79.6		['Protein transport', 'Transport']		['Microtubules', 'Cytokinetic bridge']	['Microtubules', 'Cytokinetic bridge']	olink
P08172	CHRM2_41015	Muscarinic acetylcholine receptor M2	CHRM2	ENSG00000181072	7	136868652	137020255	+	Tissue enhanced - intestine 20.5|heart_muscle 34.9	Group enriched - Excitatory_neurons 47.5|Cardiomyocytes 71.7|Inhibitory_neurons 113.6			['G-protein coupled receptor', 'Receptor', 'Transducer']			olink
P20309	CHRM3_41016	Muscarinic acetylcholine receptor M3	CHRM3	ENSG00000133019	1	239386565	239915452	+	Tissue enhanced - salivary_gland 17	Group enriched - Excitatory_neurons 776.4|Inhibitory_neurons 594.5			['G-protein coupled receptor', 'Receptor', 'Transducer']	['Plasma membrane']	['Plasma membrane']	olink
Q9Y4C5	CHST2_41017	Carbohydrate sulfotransferase 2	CHST2	ENSG00000175040	3	143119771	143124014	+	Tissue enhanced - brain 45.3	Cell type enhanced - monocytes 109.1|NK-cells 145.7|Plasma_cells 78.6|Muller_glia_cells 92.5		['Carbohydrate metabolism', 'Inflammatory response']	['Transferase']	['Nucleoplasm', 'Golgi apparatus', 'Cytosol']	['Golgi apparatus']	olink
Q8NCG5	CHST4_41018	Carbohydrate sulfotransferase 4	CHST4	ENSG00000140835	16	71525233	71538748	+	Tissue enriched - gallbladder 67.1	Cell type enriched - Cholangiocytes 173.6	Intracellular and membrane	['Carbohydrate metabolism', 'Inflammatory response']	['Transferase']			olink
Q9H5X1	CIAO2A_41019	Cytosolic iron-sulfur assembly component 2A	CIAO2A	ENSG00000166797	15	64072565	64094262	-	Tissue enhanced - liver 254.3	Cell type enhanced - Hepatocytes 289.3	Intracellular and membrane	['Chromosome partition']		['Nucleoplasm', 'Cytosol']	['Nucleoplasm', 'Cytosol']	olink
Q8N365	CIART_41020	Circadian-associated transcriptional repressor	CIART	ENSG00000159208	1	150282543	150287093	+		Cell type enhanced - Horizontal_cells 34|Cone_photoreceptor_cells 64.6|Bipolar_cells 35.1		['Biological rhythms', 'Transcription', 'Transcription regulation']	['Repressor']	['Nucleoplasm']	['Nucleoplasm']	olink
O75838	CIB2_41021	Calcium and integrin-binding family member 2	CIB2	ENSG00000136425	15	78104606	78131535	-	Tissue enhanced - lymphoid_tissue 46.7|heart_muscle 46.2	Cell type enriched - Late_spermatids 285.4						olink
Q9UPZ9	CILK1_41022	Serine/threonine-protein kinase ICK	CILK1	ENSG00000112144	6	53001279	53061824	-		Cell type enhanced - Cone_photoreceptor_cells 113.8		['Cilium biogenesis/degradation']	['Developmental protein', 'Kinase', 'Serine/threonine-protein kinase', 'Transferase']	['Nucleoli fibrillar center']	['Nucleoli fibrillar center']	olink
Q8IYA6	CKAP2L_41023	Cytoskeleton-associated protein 2-like	CKAP2L	ENSG00000169607	2	112736349	112764664	-	Group enriched - bone_marrow 13|lymphoid_tissue 11.7|testis 4.4	Cell type enhanced - Spermatocytes 35.6|Extravillous_trophoblasts 12.2|Cytotrophoblasts 12.2|Erythroid_cells 29.5|Spermatogonia 37.3				['Microtubules', 'Mitotic spindle', 'Cytosol']	['Microtubules', 'Mitotic spindle']	olink
Q96B33	CLDN23_41024	Claudin-23	CLDN23	ENSG00000253958	8	8701937	8704096	+	Tissue enhanced - intestine 15.9|stomach_1 15.2	Cell type enhanced - Gastric_mucus-secreting_cells 61.9|Distal_enterocytes 337.6|Proximal_enterocytes 99.7|Paneth_cells 183.6				['Vesicles', 'Plasma membrane', 'Cell Junctions']	['Vesicles']	olink
Q9ULY5	CLEC4E_41025	C-type lectin domain family 4 member E	CLEC4E	ENSG00000166523	12	8533305	8540905	-	Tissue enhanced - bone_marrow 74.9|lymphoid_tissue 51	Cell type enhanced - Glandular_and_luminal_cells 39.5|monocytes 203.2|Hofbauer_cells 52.8|Kupffer_cells 170|Macrophages 104.7		['Immunity', 'Innate immunity']				olink
Q8NHS4	CLHC1_41026	Clathrin heavy chain linker domain-containing protein 1	CLHC1	ENSG00000162994	2	55172547	55232563	-		Cell type enhanced - Early_spermatids 59.5|Late_spermatids 40.3|Astrocytes 33.8|Oligodendrocyte_precursor_cells 45.3|Oligodendrocytes 37.5				['Nucleoli fibrillar center', 'Centrosome']	['Nucleoli fibrillar center', 'Centrosome']	olink
O00299	CLIC1_41027	Chloride intracellular channel protein 1	CLIC1	ENSG00000213719	6	31730581	31739763	-		Cell type enhanced - Langerhans_cells 1604.3		['Ion transport', 'Transport']	['Chloride channel', 'Ion channel', 'Voltage-gated channel']	['Cytosol']	['Cytosol']	olink
O95833	CLIC3_41028	Chloride intracellular channel protein 3	CLIC3	ENSG00000169583	9	136994608	136996568	-	Tissue enhanced - esophagus 308.1|skin_1 118.3|thyroid_gland 106.3|vagina 128.2	Cell type enhanced - dendritic_cells 743.8|NK-cells 469.6|Suprabasal_keratinocytes 979.3|Alveolar_cells_type_1 782.5|Extravillous_trophoblasts 1439.7|Cytotrophoblasts 783.7|Syncytiotrophoblasts 2193.7		['Ion transport', 'Transport']	['Chloride channel', 'Ion channel', 'Voltage-gated channel']	['Nuclear bodies']	['Nuclear bodies']	olink
P49761	CLK3_41029	Dual specificity protein kinase CLK3	CLK3	ENSG00000179335	15	74598500	74645414	+					['Kinase', 'Serine/threonine-protein kinase', 'Transferase', 'Tyrosine-protein kinase']	['Nucleoplasm', 'Intermediate filaments']	['Nucleoplasm']	olink
Q5K130	CLLU1.AS1_41030	Putative uncharacterized protein CLLU1-AS1	CLLU1-AS1	ENSG00000205057	12	92420094	92428148	-								olink
O76031	CLPX_41031	ATP-dependent Clp protease ATP-binding subunit clpX-like, mitochondrial	CLPX	ENSG00000166855	15	65148219	65185342	-		Cell type enhanced - Late_spermatids 251.2	Intracellular and membrane		['Chaperone']	['Nucleoplasm', 'Mitochondria', 'Cytosol']	['Mitochondria']	olink
P09496	CLTA_41032	Clathrin light chain A	CLTA	ENSG00000122705	9	36190856	36304781	+		Cell type enhanced - Syncytiotrophoblasts 1266.7		['Cell cycle', 'Cell division', 'Mitosis']		['Vesicles', 'Endosomes', 'Lysosomes']	['Vesicles', 'Endosomes', 'Lysosomes']	olink
P53675	CLTCL1_41033	Clathrin heavy chain 2	CLTCL1	ENSG00000070371	22	19179473	19291719	-	Group enriched - testis 45.9|skeletal_muscle 180.8|tongue 59	Cell type enhanced - Early_spermatids 13.8|Late_spermatids 19.4|Oligodendrocyte_precursor_cells 11.8|Skeletal_myocytes 15.6|Spermatocytes 12.5|Oligodendrocytes 11.6				['Vesicles']	['Vesicles']	olink
Q96AJ1	CLUAP1_41034	Clusterin-associated protein 1	CLUAP1	ENSG00000103351	16	3500976	3539048	+		Cell type enhanced - Early_spermatids 201.4|Spermatocytes 110.1		['Cilium biogenesis/degradation']		['Nucleoplasm', 'Vesicles']	['Nucleoplasm']	olink
Q8NA66	CNBD1_41035	Cyclic nucleotide-binding domain-containing protein 1	CNBD1	ENSG00000176571	8	86866415	87615219	+	Tissue enriched - testis 4.9	Group enriched - Early_spermatids 180.1|Late_spermatids 101	Secreted in male reproductive system					olink
Q16281	CNGA3_41036	Cyclic nucleotide-gated cation channel alpha-3	CNGA3	ENSG00000144191	2	98346188	98398601	+	Tissue enhanced - intestine 4.1|pituitary_gland 9.9|retina 5.7|choroid_plexus 4.8	Cell type enriched - Cone_photoreceptor_cells 34		['Ion transport', 'Sensory transduction', 'Transport', 'Vision']	['Ion channel', 'Ligand-gated ion channel']			olink
Q8WXI2	CNKSR2_41038	Connector enhancer of kinase suppressor of ras 2	CNKSR2	ENSG00000149970	23	21372801	21654695	+	Group enriched - brain 49.2|retina 17.4	Cell type enhanced - Rod_photoreceptor_cells 214.9|Astrocytes 105.9|Excitatory_neurons 481|Oligodendrocyte_precursor_cells 87.7|Horizontal_cells 113.9|Inhibitory_neurons 137.3				['Golgi apparatus', 'Plasma membrane']	['Golgi apparatus', 'Plasma membrane']	olink
Q9H9A5	CNOT10_41039	CCR4-NOT transcription complex subunit 10	CNOT10	ENSG00000182973	3	32685145	32773875	+		Cell type enhanced - Early_spermatids 68		['RNA-mediated gene silencing', 'Transcription', 'Transcription regulation', 'Translation regulation']		['Nucleoplasm', 'Centrosome', 'Cytosol']	['Nucleoplasm', 'Centrosome']	olink
O95628	CNOT4_41040	CCR4-NOT transcription complex subunit 4	CNOT4	ENSG00000080802	7	135361795	135510145	-				['Ubl conjugation pathway']	['RNA-binding', 'Transferase']			olink
Q9BT09	CNPY3_41041	Protein canopy homolog 3	CNPY3	ENSG00000137161	6	42929480	42939294	+		Cell type enhanced - Hofbauer_cells 306.8|Kupffer_cells 195.7|dendritic_cells 270.3|Extravillous_trophoblasts 204.8	Intracellular and membrane	['Immunity', 'Innate immunity']	['Chaperone']			olink
O75128	COBL_41042	Protein cordon-bleu	COBL	ENSG00000106078	7	51016212	51316818	-	Tissue enhanced - skeletal_muscle 126.9|tongue 103.7	Cell type enhanced - Excitatory_neurons 192.1|Oligodendrocyte_precursor_cells 332|Skeletal_myocytes 146.4|Oligodendrocytes 510.9			['Actin-binding']	['Plasma membrane', 'Cell Junctions']	['Plasma membrane', 'Cell Junctions']	olink
Q53SF7	COBLL1_41043	Cordon-bleu protein-like 1	COBLL1	ENSG00000082438	2	164653624	164843679	-	Tissue enhanced - liver 104.4	Cell type enhanced - Rod_photoreceptor_cells 205.1|Collecting_duct_cells 204.2|Microglial_cells 335.5|Syncytiotrophoblasts 378				['Cell Junctions']	['Cell Junctions']	olink
P83436	COG7_41044	Conserved oligomeric Golgi complex subunit 7	COG7	ENSG00000168434	16	23388493	23453189	-				['Protein transport', 'Transport']		['Golgi apparatus']	['Golgi apparatus']	olink
Q6ZST2	COL25A1.DT_41045	Putative uncharacterized protein COL25A1-DT	COL25A1-DT	ENSG00000246774	4	109303035	109316135	+								olink
Q96A83	COL26A1_41046	Collagen alpha-1(XXVI) chain	COL26A1	ENSG00000160963	7	101362875	101559024	+	Tissue enriched - brain 22.3	Group enriched - Excitatory_neurons 66.3|Inhibitory_neurons 17.7	Secreted to extracellular matrix			['Vesicles']	['Vesicles']	olink
A6NMZ7	COL6A6_41047	Collagen alpha-6(VI) chain	COL6A6	ENSG00000206384	3	130517177	130677044	+	Tissue enriched - parathyroid_gland 101.5	Cell type enhanced - Rod_photoreceptor_cells 3.1|Fibroblasts 15.6|Excitatory_neurons 4.4|Oligodendrocyte_precursor_cells 2.8|Inhibitory_neurons 5.1|Oligodendrocytes 4.2	Secreted to extracellular matrix	['Cell adhesion']				olink
P61923	COPZ1_41048	Coatomer subunit zeta-1	COPZ1	ENSG00000111481	12	54301202	54351846	+				['ER-Golgi transport', 'Protein transport', 'Transport']				olink
Q9Y2Z9	COQ6_41049	Ubiquinone biosynthesis monooxygenase COQ6, mitochondrial	COQ6	ENSG00000119723	14	73949926	73963670	+		Cell type enhanced - Early_spermatids 117|Late_spermatids 94.9		['Ubiquinone biosynthesis']	['Monooxygenase', 'Oxidoreductase']			olink
Q8WVH0	CPLX3_41050	Complexin-3	CPLX3	ENSG00000213578	15	74826627	74831802	+	Group enriched - lymphoid_tissue 107.7|brain 67.5|heart_muscle 42.7|retina 95.6|prostate 118.8	Group enriched - Astrocytes 2.5|Inhibitory_neurons 6.5|Cone_photoreceptor_cells 1.7		['Exocytosis', 'Neurotransmitter transport', 'Sensory transduction', 'Transport', 'Vision']				olink
Q6NV74	CRACDL_41051	CRACD-like protein	CRACDL	ENSG00000196872	2	98793846	98936259	-	Tissue enhanced - brain 35.9|epididymis 30.9	Cell type enhanced - Adipocytes 44.1|Excitatory_neurons 154.5				['Microtubules', 'Cytokinetic bridge', 'Centrosome']	['Microtubules', 'Centrosome']	olink
Q8N4Y2	CRACR2B_41052	EF-hand calcium-binding domain-containing protein 4A	CRACR2B	ENSG00000177685	11	826144	831991	+	Tissue enhanced - salivary_gland 216.7|pancreas 202.7	Cell type enhanced - Club_cells 115.8|Ionocytes 102.7|Breast_glandular_cells 184.4|Gastric_mucus-secreting_cells 168|Serous_glandular_cells 118.9|Intestinal_goblet_cells 134.7|Breast_myoepithelial_cells 112.9						olink
Q96BA8	CREB3L1_41053	Cyclic AMP-responsive element-binding protein 3-like protein 1	CREB3L1	ENSG00000157613	11	46277662	46321409	+	Tissue enhanced - salivary_gland 80.6|pancreas 129.7	Cell type enhanced - Glandular_and_luminal_cells 107.3|Gastric_mucus-secreting_cells 90.2|Intestinal_goblet_cells 289.7		['Host-virus interaction', 'Transcription', 'Transcription regulation', 'Unfolded protein response']	['Activator', 'Developmental protein', 'DNA-binding']	['Nucleoplasm', 'Cytosol']	['Nucleoplasm']	olink
P34998	CRHR1_41054	Corticotropin-releasing factor receptor 1	CRHR1	ENSG00000120088	17	45784277	45835828	+	Group enriched - brain 19.5|pituitary_gland 19.8	Cell type enriched - Bipolar_cells 1.6			['G-protein coupled receptor', 'Receptor', 'Transducer']			olink
Q9HC73	CRLF2_41055	Cytokine receptor-like factor 2	CRLF2	ENSG00000205755|ENSG00000292363	X|Y	1190490|1190490	1212723|1212723	-|-	Tissue enhanced - bone_marrow 1.8|lymphoid_tissue 1.5|gallbladder 1.3	Group enriched - Langerhans_cells 9.3|granulocytes 31.5	Intracellular and membrane		['Receptor']	['Plasma membrane']	['Plasma membrane']	olink
Q6UUV9	CRTC1_41056	CREB-regulated transcription coactivator 1	CRTC1	ENSG00000105662	19	18683678	18782333	+	Tissue enhanced - brain 77.4	Cell type enhanced - Excitatory_neurons 36.1|Basal_prostatic_cells 37.5		['Biological rhythms', 'Host-virus interaction', 'Transcription', 'Transcription regulation']	['Activator']	['Nucleoplasm', 'Nuclear bodies', 'Plasma membrane', 'Cytosol']	['Nucleoplasm', 'Nuclear bodies']	olink
Q68DQ2	CRYBG3_41057	Very large A-kinase anchor protein	CRYBG3	ENSG00000080200	3	97822011	97944984	+		Cell type enhanced - Adipocytes 123.2|Early_spermatids 117.1|Late_spermatids 131.7|Oligodendrocytes 119.4|Bipolar_cells 107.5				['Plasma membrane']	['Plasma membrane']	olink
P47710	CSN1S1_41058	Alpha-S1-casein	CSN1S1	ENSG00000126545	4	69931068	69946574	+	Tissue enriched - breast 1342.6	Cell type enriched - Breast_glandular_cells 8282.7	Secreted in female reproductive system		['Milk protein']			olink
Q1MSJ5	CSPP1_41059	Centrosome and spindle pole-associated protein 1	CSPP1	ENSG00000104218	8	67062417	67196778	+		Cell type enhanced - Early_spermatids 184.7|Rod_photoreceptor_cells 224.9				['Centriolar satellite', 'Centrosome']	['Centriolar satellite', 'Centrosome']	olink
Q5H943	CT83_41061	Kita-kyushu lung cancer antigen 1	CT83	ENSG00000204019	23	116461686	116462976	-	Tissue enriched - testis 62.2	Cell type enriched - Late_spermatids 3282						olink
Q8IX95	CTAGE3P_41062	Putative cTAGE family member 3	CTAGE3P	ENSG00000232872	13	51908218	51910621	-								olink
Q05D32	CTDSPL2_41063	CTD small phosphatase-like protein 2	CTDSPL2	ENSG00000137770	15	44427622	44529038	+		Cell type enhanced - Late_spermatids 209.6			['Hydrolase', 'Protein phosphatase']	['Nucleoplasm']	['Nucleoplasm']	olink
P26232	CTNNA2_41064	Catenin alpha-2	CTNNA2	ENSG00000066032	2	79185231	80648861	+	Group enriched - brain 91.6|epididymis 65.5|retina 78	Cell type enhanced - Early_spermatids 631.6|Astrocytes 3484.3|Excitatory_neurons 1313|Oligodendrocyte_precursor_cells 1224|Inhibitory_neurons 1010.7		['Cell adhesion', 'Differentiation']	['Developmental protein']			olink
Q8WYA6	CTNNBL1_41065	Beta-catenin-like protein 1	CTNNBL1	ENSG00000132792	20	37694030	37872129	+		Cell type enhanced - Early_spermatids 400.3|granulocytes 334		['Adaptive immunity', 'Immunity', 'mRNA processing', 'mRNA splicing']		['Nucleoplasm', 'Centrosome', 'Cytosol']	['Nucleoplasm']	olink
Q9NWM3	CUEDC1_41066	CUE domain-containing protein 1	CUEDC1	ENSG00000180891	17	57861243	57955412	-		Cell type enhanced - Rod_photoreceptor_cells 62.2|Oligodendrocytes 109.7|Cone_photoreceptor_cells 69.7				['Plasma membrane', 'Centrosome', 'Cytosol']	['Plasma membrane', 'Cytosol']	olink
Q13620	CUL4B_41067	Cullin-4B	CUL4B	ENSG00000158290	23	120505920	120604074	-		Cell type enhanced - Early_spermatids 105.9|Late_spermatids 171.6		['Cell cycle', 'DNA damage', 'DNA repair', 'Ubl conjugation pathway']		['Nucleoplasm', 'Cytosol']	['Nucleoplasm']	olink
O14529	CUX2_41068	Homeobox protein cut-like 2	CUX2	ENSG00000111249	12	111034165	111350554	+	Tissue enhanced - brain 14|liver 19.9|choroid_plexus 10.6|prostate 11	Cell type enhanced - dendritic_cells 54|Excitatory_neurons 170.1|Inhibitory_neurons 69.7|Hepatocytes 48.3|Prostatic_glandular_cells 27.7		['Transcription', 'Transcription regulation']	['DNA-binding']			olink
Q9HCG8	CWC22_41069	Pre-mRNA-splicing factor CWC22 homolog	CWC22	ENSG00000163510	2	179944876	180007297	-				['mRNA processing', 'mRNA splicing']		['Nuclear speckles', 'Cytosol']	['Nuclear speckles']	olink
A8MYA2	CXorf49_41070	Uncharacterized protein CXorf49	CXorf49	ENSG00000215113|ENSG00000215115	X|X	71763349|71714371	71767204|71718285	+|-	Tissue enriched - testis 3.3 $ Tissue enriched - testis 4.6		|	|	|	|	|	olink
Q9NQC7	CYLD_41071	Ubiquitin carboxyl-terminal hydrolase CYLD	CYLD	ENSG00000083799	16	50742050	50801935	+	Tissue enhanced - bone_marrow 93.2			['Cell cycle', 'Immunity', 'Innate immunity', 'Ubl conjugation pathway', 'Wnt signaling pathway']	['Hydrolase', 'Protease', 'Thiol protease']	['Nucleoplasm', 'Centriolar satellite']	['Centriolar satellite']	olink
P05177	CYP1A2_41072	Cytochrome P450 1A2	CYP1A2	ENSG00000140505	15	74748845	74756607	+	Tissue enriched - liver 495.9	Cell type enriched - Hepatocytes 535		['Fatty acid metabolism', 'Lipid metabolism', 'Steroid metabolism', 'Sterol metabolism']	['Lyase', 'Monooxygenase', 'Oxidoreductase']			olink
Q6V0L0	CYP26C1_41073	Cytochrome P450 26C1	CYP26C1	ENSG00000187553	10	93060798	93069540	+		Cell type enhanced - Rod_photoreceptor_cells 1|Microglial_cells 2.7|Cone_photoreceptor_cells 1.7			['Monooxygenase', 'Oxidoreductase']			olink
P13584	CYP4B1_41074	Cytochrome P450 4B1	CYP4B1	ENSG00000142973	1	46757838	46819413	+	Tissue enhanced - lung 233.6	Cell type enhanced - Club_cells 368.1|Ionocytes 260.3|Basal_respiratory_cells 107.2|Basal_prostatic_cells 121.3|Alveolar_cells_type_1 148.6			['Monooxygenase', 'Oxidoreductase']	['Vesicles']	['Vesicles']	olink
Q99418	CYTH2_41075	Cytohesin-2	CYTH2	ENSG00000105443	19	48469208	48482314	+		Cell type enhanced - Early_spermatids 317.7			['Guanine-nucleotide releasing factor']	['Golgi apparatus', 'Plasma membrane', 'Cytosol']	['Cytosol']	olink
Q9NYF0	DACT1_41076	Dapper homolog 1	DACT1	ENSG00000165617	14	58633967	58648321	+	Tissue enhanced - ovary 37.1	Cell type enhanced - Early_spermatids 68.1|Late_spermatids 16.8|Peritubular_cells 27.9		['Neurogenesis', 'Wnt signaling pathway']	['Developmental protein']	['Nucleoplasm']	['Nucleoplasm']	olink
Q9NQZ3	DAZ1_41078	Deleted in azoospermia protein 1	DAZ1	ENSG00000188120	Y	23129355	23199010	-	Tissue enriched - testis 2	Cell type enriched - Gastric_mucus-secreting_cells 22.4		['Differentiation', 'Spermatogenesis']	['Developmental protein', 'RNA-binding']			olink
Q10586	DBP_41079	D site-binding protein	DBP	ENSG00000105516	19	48630030	48637379	-		Cell type enhanced - Muller_glia_cells 164.1|Horizontal_cells 163|Bipolar_cells 280.5		['Biological rhythms', 'Transcription', 'Transcription regulation']	['Activator', 'DNA-binding']			olink
Q6ZNG2	DBX2_41080	Homeobox protein DBX2	DBX2	ENSG00000185610	12	45014672	45051099	-	Tissue enriched - brain 3.5	Group enriched - Astrocytes 10.8|Oligodendrocyte_precursor_cells 13.2|Spermatogonia 6.6			['DNA-binding']	['Nucleoplasm', 'Nuclear membrane', 'Vesicles']	['Nucleoplasm', 'Nuclear membrane']	olink
Q8N568	DCLK2_41081	Serine/threonine-protein kinase DCLK2	DCLK2	ENSG00000170390	4	150078445	150257438	+	Tissue enhanced - brain 47.5|retina 17.9	Group enriched - Astrocytes 475.3|Excitatory_neurons 183.4|Oligodendrocyte_precursor_cells 161.8|Inhibitory_neurons 166			['Kinase', 'Serine/threonine-protein kinase', 'Transferase']			olink
Q9NPI6	DCP1A_41082	mRNA-decapping enzyme 1A	DCP1A	ENSG00000272886	3	53283429	53347586	-				['Nonsense-mediated mRNA decay']	['Hydrolase']	['Cytoplasmic bodies']	['Cytoplasmic bodies']	olink
Q8IU60	DCP2_41083	m7GpppN-mRNA hydrolase	DCP2	ENSG00000172795	5	112976702	113022195	+		Cell type enhanced - monocytes 162		['Nonsense-mediated mRNA decay']	['Hydrolase', 'RNA-binding']	['Nucleoplasm', 'Cell Junctions', 'Cytoplasmic bodies']	['Nucleoplasm', 'Cytoplasmic bodies']	olink
Q8IXT1	DDIAS_41084	DNA damage-induced apoptosis suppressor protein	DDIAS	ENSG00000165490	11	82899975	82958277	+	Tissue enhanced - bone_marrow 7.7|testis 10.6	Cell type enhanced - Plasma_cells 7.7|Spermatocytes 12.3|Erythroid_cells 6.9|Spermatogonia 15.6	Intracellular and membrane	['Apoptosis', 'Cell cycle', 'Growth arrest']		['Plasma membrane', 'Cytosol']	['Plasma membrane', 'Cytosol']	olink
Q13206	DDX10_41085	Probable ATP-dependent RNA helicase DDX10	DDX10	ENSG00000178105	11	108665058	108940999	+		Cell type enhanced - Proximal_tubular_cells 141.8|Cone_photoreceptor_cells 122.3			['Helicase', 'Hydrolase', 'RNA-binding']	['Nucleoli']	['Nucleoli']	olink
Q9UHI6	DDX20_41086	Probable ATP-dependent RNA helicase DDX20	DDX20	ENSG00000064703	1	111754832	111775602	+	Tissue enriched - testis 51.3	Group enriched - Early_spermatids 706.3|Late_spermatids 762.7	Intracellular and membrane	['mRNA processing', 'mRNA splicing']	['DNA-binding', 'Helicase', 'Hydrolase']	['Nucleoplasm', 'Nuclear bodies', 'Cytosol']	['Nuclear bodies']	olink
Q9NR30	DDX21_41087	Nucleolar RNA helicase 2	DDX21	ENSG00000165732	10	68956135	68985068	+		Cell type enhanced - monocytes 560.7		['Antiviral defense', 'Immunity', 'Innate immunity', 'rRNA processing', 'Transcription']	['Helicase', 'Hydrolase', 'RNA-binding']	['Nucleoplasm', 'Nucleoli rim', 'Mitotic chromosome']	['Nucleoli rim', 'Mitotic chromosome']	olink
Q9NXZ2	DDX43_41088	Probable ATP-dependent RNA helicase DDX43	DDX43	ENSG00000080007	6	73394828	73417566	+	Group enriched - testis 19|placenta 4.7	Group enriched - Spermatocytes 47.1|Spermatogonia 46			['Helicase', 'Hydrolase', 'RNA-binding']			olink
Q8NHQ9	DDX55_41089	ATP-dependent RNA helicase DDX55	DDX55	ENSG00000111364	12	123602077	123620943	+		Cell type enhanced - Late_spermatids 81.7			['Helicase', 'Hydrolase', 'RNA-binding']	['Nucleoplasm', 'Nucleoli', 'Cytosol']	['Nucleoli']	olink
Q5T1V6	DDX59_41090	Probable ATP-dependent RNA helicase DDX59	DDX59	ENSG00000118197	1	200623896	200669907	-					['Helicase', 'Hydrolase', 'RNA-binding']	['Nucleoplasm', 'Actin filaments']	['Nucleoplasm', 'Actin filaments']	olink
Q8IY21	DDX60_41091	Probable ATP-dependent RNA helicase DDX60	DDX60	ENSG00000137628	4	168216291	168318883	-	Tissue enhanced - stomach_1 39.7	Cell type enhanced - Gastric_mucus-secreting_cells 99.6		['Antiviral defense', 'Immunity', 'Innate immunity']	['Helicase', 'Hydrolase', 'RNA-binding']	['Intermediate filaments', 'Cytosol']	['Cytosol']	olink
Q5H9U9	DDX60L_41092	Probable ATP-dependent RNA helicase DDX60-like	DDX60L	ENSG00000181381	4	168356735	168537786	-	Tissue enhanced - bone_marrow 50.8	Cell type enhanced - monocytes 51.8|Macrophages 44.3|Extravillous_trophoblasts 46.6|Gastric_mucus-secreting_cells 44.2			['Helicase', 'Hydrolase', 'RNA-binding']	['Plasma membrane', 'Cytosol']	['Plasma membrane', 'Cytosol']	olink
Q5J5C9	DEFB121_41093	Beta-defensin 121	DEFB121	ENSG00000204548	20	31404845	31412838	-	Tissue enriched - epididymis 2536.7	Group enriched - Early_spermatids 17.1|Late_spermatids 5|Spermatocytes 5.9	Secreted in male reproductive system		['Antibiotic', 'Antimicrobial', 'Defensin']			olink
Q68D51	DENND2C_41094	DENN domain-containing protein 2C	DENND2C	ENSG00000175984	1	114582848	114670422	-	Tissue enhanced - skeletal_muscle 40.2|esophagus 17.1	Cell type enhanced - Glandular_and_luminal_cells 145.3|Skeletal_myocytes 129.8|Basal_keratinocytes 130.6|Suprabasal_keratinocytes 184.8|Squamous_epithelial_cells 117			['Guanine-nucleotide releasing factor']	['Nucleoplasm']	['Nucleoplasm']	olink
Q16760	DGKD_41095	Diacylglycerol kinase delta	DGKD	ENSG00000077044	2	233354494	233472104	+	Tissue enhanced - brain 32.5|skeletal_muscle 29.3	Cell type enhanced - Skeletal_myocytes 175.6|Alveolar_cells_type_1 97.7|Inhibitory_neurons 132|Gastric_mucus-secreting_cells 138		['Endocytosis', 'Lipid metabolism', 'Protein transport', 'Transport']	['Kinase', 'Transferase']	['Cytosol']	['Cytosol']	olink
Q86XP1	DGKH_41096	Diacylglycerol kinase eta	DGKH	ENSG00000102780	13	42040036	42256578	+				['Lipid metabolism']	['Kinase', 'Transferase']	['Vesicles', 'Plasma membrane']	['Plasma membrane']	olink
Q9H2U1	DHX36_41097	ATP-dependent DNA/RNA helicase DHX36	DHX36	ENSG00000174953	3	154272546	154324487	-		Cell type enhanced - Early_spermatids 586.6		['Antiviral defense', 'Differentiation', 'Immunity', 'Innate immunity', 'Transcription', 'Transcription regulation', 'Translation regulation', 'Transport']	['Activator', 'Developmental protein', 'DNA-binding', 'Helicase', 'Hydrolase', 'Repressor', 'RNA-binding']	['Nucleoplasm', 'Mitochondria', 'Cytosol']	['Nucleoplasm']	olink
Q8IY37	DHX37_41098	Probable ATP-dependent RNA helicase DHX37	DHX37	ENSG00000150990	12	124946825	124989131	-					['Helicase', 'Hydrolase']	['Nuclear membrane']	['Nuclear membrane']	olink
Q14562	DHX8_41099	ATP-dependent RNA helicase DHX8	DHX8	ENSG00000067596	17	43483865	43610338	+			Intracellular and membrane	['mRNA processing', 'mRNA splicing']	['Helicase', 'Hydrolase']	['Nucleoplasm', 'Nuclear bodies']	['Nucleoplasm']	olink
Q9NSV4	DIAPH3_41100	Protein diaphanous homolog 3	DIAPH3	ENSG00000139734	13	59665583	60163928	-	Tissue enhanced - bone_marrow 7|testis 18.3	Cell type enriched - Early_spermatids 495.8				['Plasma membrane', 'Microtubules']	['Plasma membrane', 'Microtubules']	olink
Q9P265	DIP2B_41101	Disco-interacting protein 2 homolog B	DIP2B	ENSG00000066084	12	50504985	50748657	+		Cell type enhanced - Oligodendrocyte_precursor_cells 135.8|Microglial_cells 179.8|Oligodendrocytes 590.9		['Neurogenesis']		['Endoplasmic reticulum']	['Endoplasmic reticulum']	olink
Q8TF46	DIS3L_41102	DIS3-like exonuclease 1	DIS3L	ENSG00000166938	15	66293217	66333898	+					['Exonuclease', 'Hydrolase', 'Nuclease', 'RNA-binding']	['Plasma membrane', 'Centrosome', 'Cytosol']	['Plasma membrane', 'Cytosol']	olink
P36957	DLST_41103	Dihydrolipoyllysine-residue succinyltransferase component of 2-oxoglutarate dehydrogenase complex, mitochondrial	DLST	ENSG00000119689	14	74881891	74903743	+				['Tricarboxylic acid cycle']	['Acyltransferase', 'Transferase']	['Nucleoplasm', 'Mitochondria', 'Cytosol']	['Nucleoplasm']	olink
Q9NPF5	DMAP1_41104	DNA methyltransferase 1-associated protein 1	DMAP1	ENSG00000178028	1	44213455	44220681	+				['Growth regulation', 'Transcription', 'Transcription regulation']	['Activator', 'Chromatin regulator', 'Repressor']	['Nucleoplasm', 'Cytosol']	['Nucleoplasm']	olink
Q14565	DMC1_41105	Meiotic recombination protein DMC1/LIM15 homolog	DMC1	ENSG00000100206	22	38518948	38570204	-	Tissue enhanced - testis 11.5	Cell type enriched - Spermatocytes 114.9		['Cell cycle', 'Meiosis']	['DNA-binding']	['Nucleoplasm']	['Nucleoplasm']	olink
Q8IYS4	DNAAF8_41106	Dynein axonemal assembly factor 8	DNAAF8	ENSG00000166246	16	4734344	4749396	+	Group enriched - testis 71.9|fallopian_tube 21.8	Group enriched - Early_spermatids 41.2|Late_spermatids 58.3|Spermatocytes 98.9				['Nuclear speckles']	['Nuclear speckles']	olink
Q9P2D7	DNAH1_41107	Dynein axonemal heavy chain 1	DNAH1	ENSG00000114841	3	52316319	52400492	+		Cell type enhanced - Late_spermatids 18|Excitatory_neurons 13.4			['Motor protein']			olink
Q8IVF4	DNAH10_41108	Dynein axonemal heavy chain 10	DNAH10	ENSG00000197653	12	123762188	123935720	+	Tissue enhanced - testis 2.9|fallopian_tube 4	Group enriched - Early_spermatids 31.7|Late_spermatids 62.5			['Motor protein']			olink
Q9UFH2	DNAH17_41109	Dynein axonemal heavy chain 17	DNAH17	ENSG00000187775	17	78423697	78577396	-	Group enriched - testis 5.4|retina 2.4	Cell type enhanced - Early_spermatids 32.9|Late_spermatids 41.3|Oligodendrocytes 48.9|Cone_photoreceptor_cells 22.1|Bipolar_cells 54.8			['Motor protein']	['Nucleoplasm', 'Plasma membrane', 'Cytosol']	['Nucleoplasm', 'Plasma membrane']	olink
Q9C0G6	DNAH6_41110	Dynein axonemal heavy chain 6	DNAH6	ENSG00000115423	2	84516455	84819589	+	Tissue enhanced - choroid_plexus 5.2|fallopian_tube 5.3	Cell type enhanced - Early_spermatids 100.2|Excitatory_neurons 91.2|Inhibitory_neurons 26.8			['Motor protein']	['Plasma membrane']	['Plasma membrane']	olink
Q5VTH9	DNAI4_41111	Dynein axonemal intermediate chain 4	DNAI4	ENSG00000152763	1	66812885	66924856	-	Tissue enhanced - testis 34.2|choroid_plexus 20|fallopian_tube 26.8	Cell type enhanced - Early_spermatids 290.1|Spermatocytes 54.1						olink
Q6TDU7	DNAI7_41112	Dynein axonemal intermediate chain 7	DNAI7	ENSG00000118307	12	25108289	25195162	-	Tissue enhanced - testis 22.3|choroid_plexus 13.9|fallopian_tube 13.6	Cell type enhanced - Early_spermatids 353.4|Late_spermatids 98|Spermatocytes 59.7				['Vesicles', 'Cytosol']	['Cytosol']	olink
P59910	DNAJB13_41113	DnaJ homolog subfamily B member 13	DNAJB13	ENSG00000187726	11	73951026	73970366	+	Group enriched - testis 18.3|choroid_plexus 26.1|fallopian_tube 51.5	Cell type enhanced - Early_spermatids 93.1|Ionocytes 22.1|Late_spermatids 67.8		['Cilium biogenesis/degradation']	['Chaperone']	['Plasma membrane']	['Plasma membrane']	olink
Q8IXB1	DNAJC10_41114	DnaJ homolog subfamily C member 10	DNAJC10	ENSG00000077232	2	182716255	182794464	+	Tissue enhanced - epididymis 111.2	Cell type enhanced - Early_spermatids 244.7			['Oxidoreductase']			olink
Q9UKB3	DNAJC12_41115	DnaJ homolog subfamily C member 12	DNAJC12	ENSG00000108176	10	67796669	67838188	-	Tissue enhanced - brain 83.3|liver 65.4|adrenal_gland 68.1	Cell type enhanced - Pancreatic_endocrine_cells 146|Exocrine_glandular_cells 68.9|Breast_glandular_cells 80|Proximal_tubular_cells 149.1|Intestinal_goblet_cells 64.3|Hepatocytes 101.4|Enteroendocrine_cells 135.1			['Chaperone']			olink
Q96DA6	DNAJC19_41116	Mitochondrial import inner membrane translocase subunit TIM14	DNAJC19	ENSG00000205981	3	180983697	180989774	-		Cell type enhanced - Distal_tubular_cells 371.9		['Protein transport', 'Translocation', 'Transport']	['Chaperone']			olink
Q9NX36	DNAJC28_41117	DnaJ homolog subfamily C member 28	DNAJC28	ENSG00000177692	21	33488055	33491716	-	Tissue enhanced - testis 6.8	Cell type enhanced - Early_spermatids 36|Late_spermatids 11.2|Spermatocytes 11.1|Proximal_tubular_cells 10.1|Cardiomyocytes 17.3			['Chaperone']	['Nucleoplasm', 'Centrosome', 'Cytosol']	['Nucleoplasm', 'Centrosome']	olink
Q4LDG9	DNAL1_41118	Dynein axonemal light chain 1	DNAL1	ENSG00000119661	14	73644875	73703732	+	Tissue enhanced - testis 53	Cell type enhanced - Early_spermatids 462.2|Spermatocytes 163.8|Cone_photoreceptor_cells 88.4			['Motor protein']	['Nucleoplasm', 'Centriolar satellite']	['Nucleoplasm', 'Centriolar satellite']	olink
Q96BY6	DOCK10_41119	Dedicator of cytokinesis protein 10	DOCK10	ENSG00000135905	2	224765090	225042468	-	Tissue enhanced - lymphoid_tissue 36.1|brain 51.5	Cell type enriched - Oligodendrocytes 1681			['Guanine-nucleotide releasing factor']	['Nucleoplasm', 'Cytosol']	['Nucleoplasm', 'Cytosol']	olink
Q5T8R8	DOCK8.AS1_41120	Uncharacterized protein DOCK8-AS1	DOCK8-AS1	ENSG00000183784	9	212824	215893	-								olink
Q92782	DPF1_41121	Zinc finger protein neuro-d4	DPF1	ENSG00000011332	19	38211006	38229714	-	Tissue enriched - brain 33.4	Cell type enhanced - Early_spermatids 16.9|Late_spermatids 27.7|Excitatory_neurons 23.7|Oligodendrocyte_precursor_cells 11.8|Horizontal_cells 27.1|Inhibitory_neurons 15.6|Bipolar_cells 13|Spermatogonia 10.6		['Neurogenesis', 'Transcription', 'Transcription regulation']		['Nucleoplasm', 'Mitochondria', 'Cytosol']	['Nucleoplasm', 'Cytosol']	olink
Q92784	DPF3_41122	Zinc finger protein DPF3	DPF3	ENSG00000205683	14	72609034	72894101	-	Tissue enhanced - brain 5.2|skeletal_muscle 3.4|heart_muscle 2.5|retina 5	Cell type enhanced - Early_spermatids 69.8|Rod_photoreceptor_cells 94.5|Astrocytes 99.1|Oligodendrocyte_precursor_cells 115.6|Granulosa_cells 48.1|Oligodendrocytes 107.7|Cone_photoreceptor_cells 71.4		['Myogenesis', 'Neurogenesis', 'Transcription', 'Transcription regulation']	['Activator', 'Chromatin regulator', 'Repressor']	['Nucleoplasm']	['Nucleoplasm']	olink
Q9H4G8	DPH3P1_41123	Putative DPH3 homolog B	DPH3P1	ENSG00000233838	20	62845664	62845912	+								olink
P14416	DRD2_41124	Dopamine D2 receptor	DRD2	ENSG00000149295	11	113409605	113475691	-	Group enriched - brain 65.2|pituitary_gland 58	Group enriched - Horizontal_cells 15.7|Bipolar_cells 7.3			['G-protein coupled receptor', 'Receptor', 'Transducer']			olink
Q9NRR4	DROSHA_41125	Ribonuclease 3	DROSHA	ENSG00000113360	5	31400494	31532196	-		Cell type enhanced - Oligodendrocyte_precursor_cells 70.3		['Ribosome biogenesis', 'RNA-mediated gene silencing']	['Endonuclease', 'Hydrolase', 'Nuclease', 'RNA-binding']	['Nucleoplasm', 'Cytosol']	['Nucleoplasm']	olink
Q9BVC3	DSCC1_41126	Sister chromatid cohesion protein DCC1	DSCC1	ENSG00000136982	8	119833976	119855894	-	Tissue enhanced - lymphoid_tissue 9.6	Cell type enhanced - Extravillous_trophoblasts 18.1|Erythroid_cells 15.8|Spermatogonia 22		['Cell cycle', 'DNA replication']	['DNA-binding']	['Nucleoplasm']	['Nucleoplasm']	olink
Q9NZW4	DSPP_41127	Dentin sialophosphoprotein	DSPP	ENSG00000152591	4	87608529	87616873	+			Secreted in other tissues	['Biomineralization']				olink
Q9NZJ0	DTL_41128	Denticleless protein homolog	DTL	ENSG00000143476	1	212035553	212107400	+	Group enriched - bone_marrow 14.4|lymphoid_tissue 13.8|testis 13.3|intestine 4.6|placenta 3.8	Cell type enhanced - Early_spermatids 27.7|Spermatocytes 47.5|Erythroid_cells 39.7|Spermatogonia 20.3		['Biological rhythms', 'DNA damage', 'DNA replication', 'Ubl conjugation pathway']		['Nucleoplasm', 'Nucleoli', 'Cytosol']	['Nucleoplasm']	olink
Q9NRD8	DUOX2_41129	Dual oxidase 2	DUOX2	ENSG00000140279	15	45092650	45114172	-	Tissue enhanced - urinary_bladder 89.6|gallbladder 280.6|thyroid_gland 73.4	Group enriched - Ductal_cells 271.7|Exocrine_glandular_cells 350.5|Gastric_mucus-secreting_cells 90.8		['Hydrogen peroxide', 'Thyroid hormones biosynthesis']	['Oxidoreductase', 'Peroxidase']			olink
Q9H1R2	DUSP15_41130	Dual specificity protein phosphatase 15	DUSP15	ENSG00000149599	20	31847637	31870664	-	Tissue enriched - testis 204.7	Group enriched - Early_spermatids 265.9|Late_spermatids 937.6|Distal_tubular_cells 255.1			['Hydrolase', 'Protein phosphatase']	['Plasma membrane', 'Cytosol']	['Plasma membrane', 'Cytosol']	olink
Q8WTR2	DUSP19_41131	Dual specificity protein phosphatase 19	DUSP19	ENSG00000162999	2	183078559	183100008	+		Cell type enhanced - Early_spermatids 20.3|Spermatocytes 13.8			['Hydrolase', 'Protein phosphatase']	['Nucleoplasm']	['Nucleoplasm']	olink
Q13409	DYNC1I2_41132	Cytoplasmic dynein 1 intermediate chain 2	DYNC1I2	ENSG00000077380	2	171687409	171750158	+				['Host-virus interaction', 'Transport']	['Motor protein']	['Nucleoli', 'Endoplasmic reticulum', 'Microtubules', 'Cytosol']	['Endoplasmic reticulum', 'Cytosol']	olink
Q8NCM8	DYNC2H1_41133	Cytoplasmic dynein 2 heavy chain 1	DYNC2H1	ENSG00000187240	11	103109410	103479863	+	Tissue enhanced - choroid_plexus 18.5	Cell type enhanced - Astrocytes 164.7|Excitatory_neurons 159.2|Inhibitory_neurons 97.4		['Cilium biogenesis/degradation']	['Developmental protein', 'Motor protein']	['Nucleoplasm', 'Mitochondria', 'Cytosol']	['Mitochondria']	olink
Q8WVS4	DYNC2I1_41134	Cytoplasmic dynein 2 intermediate chain 1	DYNC2I1	ENSG00000126870	7	158856558	158956747	+		Cell type enhanced - Early_spermatids 750.5|Spermatocytes 274.1		['Cilium biogenesis/degradation']		['Plasma membrane', 'Centriolar satellite', 'Cytosol']	['Centriolar satellite']	olink
Q8TCX1	DYNC2LI1_41135	Cytoplasmic dynein 2 light intermediate chain 1	DYNC2LI1	ENSG00000138036	2	43774039	43810010	+		Cell type enhanced - Early_spermatids 284		['Cilium biogenesis/degradation']	['Developmental protein', 'Motor protein']	['Cytosol']	['Cytosol']	olink
Q8IYY4	DZIP1L_41136	Cilium assembly protein DZIP1L	DZIP1L	ENSG00000158163	3	138061990	138115818	-		Cell type enhanced - Early_spermatids 16.3|Rod_photoreceptor_cells 22.5				['Nucleoplasm', 'Microtubules', 'Cytokinetic bridge']	['Microtubules']	olink
Q86Y13	DZIP3_41137	E3 ubiquitin-protein ligase DZIP3	DZIP3	ENSG00000198919	3	108589705	108694840	+		Cell type enhanced - Excitatory_neurons 140.3|Spermatocytes 344.6|Cone_photoreceptor_cells 316		['Ubl conjugation pathway']	['RNA-binding', 'Transferase']	['Vesicles']	['Vesicles']	olink
Q96CJ1	EAF2_41138	ELL-associated factor 2	EAF2	ENSG00000145088	3	121835183	121886526	+	Tissue enhanced - bone_marrow 70.9|lymphoid_tissue 52.4	Cell type enhanced - monocytes 61.8|Plasma_cells 168.7|Proximal_tubular_cells 97		['Apoptosis', 'Transcription', 'Transcription regulation']	['Activator']			olink
Q56P03	EAPP_41139	E2F-associated phosphoprotein	EAPP	ENSG00000129518	14	34515938	34539704	-						['Nucleoplasm', 'Nuclear speckles']	['Nucleoplasm', 'Nuclear speckles']	olink
Q9BQ95	ECSIT_41140	Evolutionarily conserved signaling intermediate in Toll pathway, mitochondrial	ECSIT	ENSG00000130159	19	11505929	11529172	-				['Immunity', 'Innate immunity']		['Nucleoplasm', 'Cytosol']	['Nucleoplasm']	olink
Q9H8V3	ECT2_41141	Protein ECT2	ECT2	ENSG00000114346	3	172750682	172821474	+		Cell type enhanced - Spermatocytes 43.7|Cone_photoreceptor_cells 66.3		['Cell cycle', 'Cell division', 'Differentiation', 'Neurogenesis', 'Protein transport', 'Transport']	['Guanine-nucleotide releasing factor']	['Nucleoplasm', 'Cytosol']	['Nucleoplasm']	olink
P24530	EDNRB_41142	Endothelin receptor type B	EDNRB	ENSG00000136160	13	77895481	77975529	-	Tissue enhanced - placenta 123.5	Cell type enhanced - Adipocytes 108.5|Endothelial_cells 74.1|Smooth_muscle_cells 78.6|Astrocytes 119.8|Muller_glia_cells 102.3|Leydig_cells 82|Melanocytes 173.5|Sertoli_cells 103.3			['G-protein coupled receptor', 'Receptor', 'Transducer']	['Plasma membrane', 'Cytosol']	['Plasma membrane']	olink
Q5JPI9	EEF1AKMT2_41143	EEF1A lysine methyltransferase 2	EEF1AKMT2	ENSG00000203791	10	124748149	124791887	-		Cell type enhanced - Spermatocytes 95.4			['Methyltransferase', 'Transferase']	['Nucleoplasm', 'Cytosol']	['Nucleoplasm', 'Cytosol']	olink
Q7L9B9	EEPD1_41144	Endonuclease/exonuclease/phosphatase family domain-containing protein 1	EEPD1	ENSG00000122547	7	36153254	36301538	+	Tissue enhanced - skeletal_muscle 45.2	Cell type enhanced - Inhibitory_neurons 84.2|Microglial_cells 42.9|Oligodendrocytes 163.3				['Nuclear speckles', 'Vesicles']	['Nuclear speckles']	olink
A6NFE3	EFCAB10_41145	EF-hand calcium-binding domain-containing protein 10	EFCAB10	ENSG00000185055	7	105565120	105600875	-	Group enriched - testis 22.8|choroid_plexus 12.4|fallopian_tube 28.7	Cell type enhanced - Early_spermatids 211|Late_spermatids 98.1|Spermatocytes 79.3						olink
Q6NXP0	EFCAB12_41146	EF-hand calcium-binding domain-containing protein 12	EFCAB12	ENSG00000172771	3	129401321	129428636	-	Tissue enhanced - choroid_plexus 10.5|fallopian_tube 19	Cell type enhanced - Early_spermatids 14.2|Late_spermatids 28.7|Prostatic_glandular_cells 7.1				['Nucleoplasm', 'Nuclear bodies', 'Midbody ring']	['Nucleoplasm']	olink
A8MWE9	EFCAB8_41147	EF-hand calcium-binding domain-containing protein 8	EFCAB8	ENSG00000215529	20	32858923	32961845	+	Tissue enriched - testis 3.3	Cell type enhanced - Early_spermatids 3.4|Late_spermatids 1.2						olink
Q9HA90	EFCC1_41148	EF-hand and coiled-coil domain-containing protein 1	EFCC1	ENSG00000114654	3	129001304	129040742	+	Tissue enhanced - lung 5.4	Cell type enhanced - Adipocytes 7|Endothelial_cells 8.7|Peritubular_cells 6.8|Microglial_cells 8.9						olink
Q9NZN4	EHD2_41149	EH domain-containing protein 2	EHD2	ENSG00000024422	19	47713422	47743134	+		Cell type enhanced - Adipocytes 148.5|Smooth_muscle_cells 146.2|Alveolar_cells_type_1 231.5|Leydig_cells 94.8|Peritubular_cells 95.2|Sertoli_cells 100.6			['Hydrolase']	['Plasma membrane']	['Plasma membrane']	olink
P41214	EIF2D_41150	Eukaryotic translation initiation factor 2D	EIF2D	ENSG00000143486	1	206571292	206612465	-				['Protein biosynthesis']	['Initiation factor']	['Nuclear bodies', 'Cytosol']	['Cytosol']	olink
O75821	EIF3G_41151	Eukaryotic translation initiation factor 3 subunit G	EIF3G	ENSG00000130811	19	10115014	10119918	-		Cell type enhanced - Late_spermatids 1462		['Protein biosynthesis']	['Initiation factor', 'RNA-binding']	['Cytosol']	['Cytosol']	olink
Q9NRA8	EIF4ENIF1_41152	Eukaryotic translation initiation factor 4E transporter	EIF4ENIF1	ENSG00000184708	22	31436977	31496108	-		Cell type enhanced - Late_spermatids 98.7		['Protein transport', 'RNA-mediated gene silencing', 'Translation regulation', 'Transport']		['Vesicles']	['Vesicles']	olink
Q9GZV4	EIF5A2_41153	Eukaryotic translation initiation factor 5A-2	EIF5A2	ENSG00000163577	3	170888418	170908644	-	Tissue enhanced - testis 27.5	Group enriched - Early_spermatids 244.3|Late_spermatids 936.1		['mRNA transport', 'Protein biosynthesis', 'Protein transport', 'Translocation', 'Transport']	['Elongation factor', 'RNA-binding']	['Vesicles']	['Vesicles']	olink
Q53HC9	EIPR1_41154	EARP and GARP complex-interacting protein 1	EIPR1	ENSG00000032389	2	3188925	3377830	-						['Nucleoplasm', 'Nucleoli', 'Intermediate filaments']	['Nucleoplasm', 'Nucleoli']	olink
Q14576	ELAVL3_41155	ELAV-like protein 3	ELAVL3	ENSG00000196361	19	11451326	11481046	-	Tissue enriched - brain 150.8	Group enriched - Astrocytes 35|Excitatory_neurons 75.5|Oligodendrocyte_precursor_cells 34|Horizontal_cells 100.7|Inhibitory_neurons 87.2|Oligodendrocytes 111.8		['Differentiation', 'Neurogenesis']	['Developmental protein', 'RNA-binding']			olink
Q6PCB8	EMB_41156	Embigin	EMB	ENSG00000170571	5	50396192	50443248	-	Tissue enhanced - bone_marrow 168.7	Cell type enhanced - Macrophages 110.8|dendritic_cells 114.9|NK-cells 156.8|T-cells 160.1|Proximal_enterocytes 127						olink
Q92979	EMG1_41157	Ribosomal RNA small subunit methyltransferase NEP1	EMG1	ENSG00000126749	12	6970913	6979936	+				['Ribosome biogenesis', 'rRNA processing']	['Methyltransferase', 'RNA-binding', 'rRNA-binding', 'Transferase']	['Nucleoplasm', 'Nucleoli rim', 'Mitotic chromosome']	['Nucleoli rim']	olink
Q6ZMW3	EML6_41158	Echinoderm microtubule-associated protein-like 6	EML6	ENSG00000214595	2	54723499	54972025	+	Tissue enhanced - lymphoid_tissue 9.2|retina 11.8	Cell type enhanced - Astrocytes 137.5|Excitatory_neurons 360.4|Oligodendrocyte_precursor_cells 89.6|Inhibitory_neurons 253.9				['Vesicles', 'Mitochondria']	['Mitochondria']	olink
Q05925	EN1_41159	Homeobox protein engrailed-1	EN1	ENSG00000163064	2	118842171	118847648	-	Group enriched - adipose_tissue 3.4|brain 9|skeletal_muscle 13.4|skin_1 10	Cell type enhanced - Smooth_muscle_cells 3.2|Fibroblasts 4.2|Skeletal_myocytes 2.9|Breast_glandular_cells 4.2|Melanocytes 13.7|Breast_myoepithelial_cells 2.6			['Developmental protein', 'DNA-binding']	['Nucleoplasm', 'Nucleoli rim']	['Nucleoli rim']	olink
Q8IYW4	ENTHD1_41160	ENTH domain-containing protein 1	ENTHD1	ENSG00000176177	22	39743044	39893864	-	Tissue enriched - testis 10.7	Group enriched - Early_spermatids 26.4|Late_spermatids 15.5|Spermatocytes 38.5						olink
O75355	ENTPD3_41161	Ectonucleoside triphosphate diphosphohydrolase 3	ENTPD3	ENSG00000168032	3	40387184	40428744	+	Tissue enhanced - brain 24.9|salivary_gland 21.8|cervix 20.6	Cell type enriched - Inhibitory_neurons 88.7			['Hydrolase']			olink
Q9Y227	ENTPD4_41162	Ectonucleoside triphosphate diphosphohydrolase 4	ENTPD4	ENSG00000197217	8	23385783	23457695	-					['Hydrolase']	['Vesicles']	['Vesicles']	olink
Q9NPA8	ENY2_41163	Transcription and mRNA export factor ENY2	ENY2	ENSG00000120533	8	109334324	109345954	+				['mRNA transport', 'Protein transport', 'Transcription', 'Transcription regulation', 'Translocation', 'Transport']	['Activator', 'Chromatin regulator']	['Nucleoplasm', 'Mitochondria']	['Nucleoplasm', 'Mitochondria']	olink
Q9HCS5	EPB41L4A_41164	Band 4.1-like protein 4A	EPB41L4A	ENSG00000129595	5	112142441	112419313	-		Cell type enhanced - Oligodendrocyte_precursor_cells 154.2|Oligodendrocytes 60.9				['Nucleoplasm', 'Plasma membrane']	['Plasma membrane']	olink
Q52LR7	EPC2_41165	Enhancer of polycomb homolog 2	EPC2	ENSG00000135999	2	148644440	148787569	+		Cell type enhanced - Oligodendrocyte_precursor_cells 117.9|Oligodendrocytes 92.5		['DNA damage', 'DNA repair', 'Transcription', 'Transcription regulation']	['Chromatin regulator']	['Nuclear speckles']	['Nuclear speckles']	olink
Q9H201	EPN3_41166	Epsin-3	EPN3	ENSG00000049283	17	50532682	50543750	+	Tissue enhanced - esophagus 34.9|stomach_1 36.2	Cell type enhanced - Gastric_mucus-secreting_cells 41.9|Squamous_epithelial_cells 32.7|Distal_enterocytes 31.4|Cytotrophoblasts 76.2				['Nucleoplasm', 'Vesicles']	['Vesicles']	olink
Q92889	ERCC4_41167	DNA repair endonuclease XPF	ERCC4	ENSG00000175595	16	13920138	13952348	+	Tissue enhanced - skeletal_muscle 17.6	Cell type enhanced - Early_spermatids 129.8|Late_spermatids 129.3		['DNA damage', 'DNA repair']	['DNA-binding', 'Endonuclease', 'Hydrolase', 'Nuclease']	['Nucleoplasm', 'Nuclear bodies', 'Plasma membrane']	['Nucleoplasm', 'Nuclear bodies']	olink
Q86X53	ERICH1_41168	Glutamate-rich protein 1	ERICH1	ENSG00000104714	8	614746	738106	-						['Nucleoplasm', 'Nucleoli fibrillar center', 'Cytosol']	['Nucleoli fibrillar center']	olink
Q5RHP9	ERICH3_41169	Glutamate-rich protein 3	ERICH3	ENSG00000178965	1	74568117	74673792	-	Tissue enhanced - testis 23.4|brain 10.8|fallopian_tube 16.8	Group enriched - Early_spermatids 353.1|Late_spermatids 345.6						olink
A6NGS2	ERICH4_41170	Glutamate-rich protein 4	ERICH4	ENSG00000204978	19	41443156	41444765	+	Group enriched - intestine 41.3|kidney 15.9	Group enriched - Proximal_tubular_cells 69.7|Proximal_enterocytes 184.4				['Nucleoplasm', 'Cytosol']	['Nucleoplasm']	olink
Q7L0X2	ERICH6_41171	Glutamate-rich protein 6	ERICH6	ENSG00000163645	3	150659885	150703971	-	Tissue enriched - testis 28.9	Group enriched - Early_spermatids 110.2|Late_spermatids 55.3						olink
Q9UJM3	ERRFI1_41172	ERBB receptor feedback inhibitor 1	ERRFI1	ENSG00000116285	1	8004404	8026309	-	Tissue enhanced - liver 721.9|pancreas 657.6	Cell type enhanced - Basal_keratinocytes 824.1|Suprabasal_keratinocytes 412.4|Hepatocytes 678.6				['Cytosol']	['Cytosol']	olink
O71037	ERVK.19_41173	Endogenous retrovirus group K member 19 Env polyprotein	ERVK-19	NA	NA	NA	NA	NA								olink
Q9NVF9	ETNK2_41174	Ethanolamine kinase 2	ETNK2	ENSG00000143845	1	204131062	204152044	-	Tissue enhanced - testis 121.5|kidney 103.4|liver 227.8	Cell type enriched - Late_spermatids 1375.4		['Lipid biosynthesis', 'Lipid metabolism', 'Phospholipid biosynthesis', 'Phospholipid metabolism']	['Kinase', 'Transferase']			olink
Q9H790	EXO5_41175	Exonuclease V	EXO5	ENSG00000164002	1	40508741	40516038	+				['DNA damage', 'DNA repair']	['DNA-binding', 'Exonuclease', 'Hydrolase', 'Nuclease']	['Nucleoplasm', 'Cytosol']	['Nucleoplasm']	olink
Q9UPT5	EXOC7_41176	Exocyst complex component 7	EXOC7	ENSG00000182473	17	76081016	76121576	-				['Exocytosis', 'Protein transport', 'Transport']		['Vesicles', 'Plasma membrane', 'Cytosol']	['Cytosol']	olink
Q9NPD3	EXOSC4_41177	Exosome complex component RRP41	EXOSC4	ENSG00000178896	8	144078648	144080648	+	Tissue enhanced - testis 92.3	Group enriched - Early_spermatids 281.8|Late_spermatids 845.9		['rRNA processing']	['RNA-binding']	['Nucleoplasm', 'Vesicles', 'Cytosol']	['Nucleoplasm', 'Cytosol']	olink
O43909	EXTL3_41178	Exostosin-like 3	EXTL3	ENSG00000012232	8	28600469	28756561	+		Cell type enhanced - Early_spermatids 42.7			['Glycosyltransferase', 'Transferase']			olink
Q6NZ36	FAAP20_41179	Fanconi anemia core complex-associated protein 20	FAAP20	ENSG00000162585	1	2184461	2212720	-		Cell type enhanced - Late_spermatids 320.9		['DNA damage', 'DNA repair']		['Nucleoplasm', 'Nuclear bodies', 'Cell Junctions']	['Nucleoplasm']	olink
Q5T9C2	EEIG1_41180	Protein FAM102A	EEIG1	ENSG00000167106	9	127940582	127980989	-		Cell type enhanced - Proximal_enterocytes 114.8						olink
Q5T8I3	EEIG2_41181	Protein FAM102B	EEIG2	ENSG00000162636	1	108560089	108644900	+		Cell type enhanced - monocytes 80.7|Langerhans_cells 47.9|Excitatory_neurons 53|Microglial_cells 50.1						olink
Q5XKR9	FAM104B_41182	Protein FAM104B	FAM104B	ENSG00000182518	23	55143102	55161310	-		Cell type enhanced - Early_spermatids 111.3|Late_spermatids 236.6|Proximal_tubular_cells 110.1						olink
Q86XD5	FAM131B_41183	Protein FAM131B	FAM131B	ENSG00000159784	7	143353400	143362770	-	Tissue enriched - brain 57.5	Group enriched - Excitatory_neurons 18|Oligodendrocyte_precursor_cells 10.4|Inhibitory_neurons 11.5|Oligodendrocytes 31.3				['Nucleoplasm', 'Cytosol']	['Nucleoplasm']	olink
Q96AQ9	FAM131C_41184	Protein FAM131C	FAM131C	ENSG00000185519	1	16057769	16073651	-	Tissue enriched - brain 73.7	Cell type enhanced - Muller_glia_cells 26.3|Horizontal_cells 21.4|Inhibitory_neurons 8.5|Distal_tubular_cells 12.3|Oligodendrocytes 6.6				['Nucleoli', 'Intermediate filaments', 'Cytosol']	['Nucleoli', 'Intermediate filaments', 'Cytosol']	olink
Q49AJ0	FAM135B_41185	Protein FAM135B	FAM135B	ENSG00000147724	8	138130023	138497261	-	Group enriched - testis 3.7|brain 7.2|retina 9.5|adrenal_gland 2.5	Cell type enhanced - Early_spermatids 177.8|Late_spermatids 47.4|Astrocytes 61|Excitatory_neurons 221.8|Inhibitory_neurons 256.5				['Nucleoplasm', 'Nuclear membrane']	['Nuclear membrane']	olink
Q9NYF5	FAM13B_41186	Protein FAM13B	FAM13B	ENSG00000031003	5	137937960	138051961	-		Cell type enhanced - Excitatory_neurons 135.9|Oligodendrocyte_precursor_cells 122.2|Inhibitory_neurons 134.2|Oligodendrocytes 211.8			['GTPase activation']	['Nucleoplasm']	['Nucleoplasm']	olink
Q3B820	FAM161A_41187	Protein FAM161A	FAM161A	ENSG00000170264	2	61824848	61854143	-	Tissue enriched - retina 28.1	Cell type enhanced - Early_spermatids 204.5|Rod_photoreceptor_cells 368.7|Late_spermatids 300.9|Cone_photoreceptor_cells 110.4		['Cilium biogenesis/degradation', 'Sensory transduction', 'Vision']				olink
Q96MY7	FAM161B_41188	Protein FAM161B	FAM161B	ENSG00000156050	14	73931501	73950414	-		Group enriched - Early_spermatids 43.3|Late_spermatids 146.6				['Nucleoplasm', 'Vesicles', 'Plasma membrane', 'Cytosol']	['Nucleoplasm', 'Plasma membrane']	olink
Q8NB25	FAM184A_41189	Protein FAM184A	FAM184A	ENSG00000111879	6	118959763	119149387	-	Tissue enhanced - placenta 22.1	Cell type enhanced - Astrocytes 247.7|Oligodendrocyte_precursor_cells 83|Syncytiotrophoblasts 258				['Nucleoplasm', 'Golgi apparatus', 'Cytosol']	['Golgi apparatus']	olink
A6NE01	FAM186A_41190	Protein FAM186A	FAM186A	ENSG00000185958	12	50326230	50396622	-	Tissue enriched - testis 13.8	Cell type enriched - Early_spermatids 649.7				['Nucleoplasm', 'Vesicles', 'Plasma membrane']	['Nucleoplasm', 'Vesicles']	olink
P78312	FAM193A_41191	Protein FAM193A	FAM193A	ENSG00000125386	4	2536647	2732573	+						['Plasma membrane', 'Cytosol']	['Plasma membrane', 'Cytosol']	olink
Q9H8W3	FAM204A_41192	Protein FAM204A	FAM204A	ENSG00000165669	10	118297925	118342328	-						['Nucleoplasm', 'Nucleoli']	['Nucleoplasm', 'Nucleoli']	olink
Q96M60	FAM227B_41193	Protein FAM227B	FAM227B	ENSG00000166262	15	49326962	49620929	-		Cell type enhanced - Early_spermatids 47.2|Astrocytes 37.5|Spermatocytes 42.6|Oligodendrocytes 51.3				['Nuclear speckles']	['Nuclear speckles']	olink
Q8NA70	FAM47B_41194	Protein FAM47B	FAM47B	ENSG00000189132	23	34942796	34944915	+	Tissue enriched - testis 9	Group enriched - Early_spermatids 62.7|Late_spermatids 34.6						olink
Q5TYM5	FAM72A_41195	Protein FAM72A	FAM72A	ENSG00000196550	1	206186179	206204414	-	Tissue enhanced - lymphoid_tissue 10.7	Cell type enhanced - Early_spermatids 38.3|Late_spermatids 23.4|monocytes 11.5|Kupffer_cells 12|Spermatocytes 24.4				['Vesicles', 'Plasma membrane', 'Cytosol']	['Vesicles']	olink
Q5T0W9	FAM83B_41196	Protein FAM83B	FAM83B	ENSG00000168143	6	54846771	54945099	+	Tissue enhanced - esophagus 14.1|skin_1 25.2	Cell type enhanced - Basal_keratinocytes 45.6|Salivary_duct_cells 20.7|Suprabasal_keratinocytes 49.4|Basal_squamous_epithelial_cells 40.1|Squamous_epithelial_cells 35.2|Syncytiotrophoblasts 26.3						olink
A6NDY2	FAM90A10_41197	Putative protein FAM90A10	FAM90A10	ENSG00000285950	8	7768977	7771988	+						['Nucleoplasm', 'Nucleoli']	['Nucleoplasm']	olink
Q658Y4	FAM91A1_41198	Protein FAM91A1	FAM91A1	ENSG00000176853	8	123768439	123815452	+						['Nucleoplasm', 'Microtubules']	['Nucleoplasm', 'Microtubules']	olink
Q8TC84	FANK1_41199	Fibronectin type 3 and ankyrin repeat domains protein 1	FANK1	ENSG00000203780	10	125896564	126009592	+	Tissue enhanced - testis 54.9|choroid_plexus 66.4|fallopian_tube 33.9	Group enriched - Early_spermatids 617.5|Late_spermatids 605.5				['Nucleoplasm']	['Nucleoplasm']	olink
Q6V0I7	FAT4_41200	Protocadherin Fat 4	FAT4	ENSG00000196159	4	125314918	125492932	+		Cell type enhanced - Adipocytes 23.2|Endothelial_cells 28.9|Fibroblasts 25|Inhibitory_neurons 33.2|Microglial_cells 22.4|Oligodendrocytes 50.6		['Cell adhesion']		['Cytosol']	['Cytosol']	olink
Q9HCM7	FBRSL1_41201	Fibrosin-1-like protein	FBRSL1	ENSG00000112787	12	132489551	132585188	+		Cell type enhanced - monocytes 57|dendritic_cells 58.1				['Nucleoplasm', 'Plasma membrane', 'Cytosol']	['Nucleoplasm', 'Cytosol']	olink
Q9UKA1	FBXL5_41202	F-box/LRR-repeat protein 5	FBXL5	ENSG00000118564	4	15604381	15681679	-		Cell type enhanced - Proximal_tubular_cells 216.5		['Ubl conjugation pathway']				olink
Q8IX29	FBXO16_41203	F-box only protein 16	FBXO16	ENSG00000214050	8	28348287	28490278	-	Tissue enhanced - epididymis 17.9|pituitary_gland 16.8	Cell type enhanced - Rod_photoreceptor_cells 47.1|Excitatory_neurons 42.9|Inhibitory_neurons 41.7|Cone_photoreceptor_cells 51		['Ubl conjugation pathway']		['Nucleoplasm', 'Vesicles', 'Plasma membrane', 'Cytosol']	['Nucleoplasm', 'Vesicles', 'Plasma membrane', 'Cytosol']	olink
Q8NEZ5	FBXO22_41204	F-box only protein 22	FBXO22	ENSG00000167196	15	75903876	75942511	+		Cell type enhanced - Rod_photoreceptor_cells 187.3|Cone_photoreceptor_cells 192		['Ubl conjugation pathway']				olink
Q6PJ61	FBXO46_41205	F-box only protein 46	FBXO46	ENSG00000177051	19	45710629	45730896	-		Cell type enhanced - Basal_keratinocytes 28.2|Suprabasal_keratinocytes 30.1		['Ubl conjugation pathway']		['Nucleoplasm', 'Vesicles', 'Cytosol']	['Nucleoplasm', 'Vesicles']	olink
Q86WN1	FCHSD1_41206	F-BAR and double SH3 domains protein 1	FCHSD1	ENSG00000197948	5	141639302	141651418	-	Tissue enhanced - parathyroid_gland 49	Cell type enhanced - Horizontal_cells 19.5				['Nucleoplasm', 'Cytosol']	['Nucleoplasm']	olink
Q9UHY8	FEZ2_41207	Fasciculation and elongation protein zeta-2	FEZ2	ENSG00000171055	2	36531805	36646087	-		Cell type enhanced - Skeletal_myocytes 225.4				['Nucleoli', 'Nucleoli rim', 'Golgi apparatus', 'Cytosol']	['Nucleoli', 'Nucleoli rim']	olink
Q7Z6J4	FGD2_41208	FYVE, RhoGEF and PH domain-containing protein 2	FGD2	ENSG00000146192	6	37005646	37029069	+	Tissue enhanced - lymphoid_tissue 38.7	Cell type enhanced - monocytes 117.5|Kupffer_cells 98.7|Langerhans_cells 52.5|Macrophages 52.9|B-cells 65.5|dendritic_cells 57.5|Schwann_cells 37.3|Microglial_cells 41.2			['Guanine-nucleotide releasing factor']			olink
Q6ZV73	FGD6_41209	FYVE, RhoGEF and PH domain-containing protein 6	FGD6	ENSG00000180263	12	95076749	95217482	-		Cell type enhanced - Astrocytes 103.4|Microglial_cells 86.8			['Guanine-nucleotide releasing factor']	['Vesicles']	['Vesicles']	olink
Q8N612	FHIP1B_41210	FHF complex subunit HOOK interacting protein 1B	FHIP1B	ENSG00000051009	11	6211345	6234711	-		Cell type enhanced - Distal_enterocytes 67		['Protein transport', 'Transport']		['Mitochondria']	['Mitochondria']	olink
Q5HY92	FIGN_41211	Fidgetin	FIGN	ENSG00000182263	2	163593396	163736012	-		Cell type enhanced - Astrocytes 153|Oligodendrocyte_precursor_cells 290.5|Inhibitory_neurons 78.9|Oligodendrocytes 120.5		['Cell cycle', 'Cell division', 'Mitosis']				olink
Q6PIW4	FIGNL1_41212	Fidgetin-like protein 1	FIGNL1	ENSG00000132436	7	50444128	50450390	-		Cell type enhanced - Spermatocytes 27.6			['Hydrolase']			olink
Q8NFF5	FLAD1_41213	FAD synthase	FLAD1	ENSG00000160688	1	154983338	154993111	+		Cell type enhanced - Late_spermatids 76.6			['Nucleotidyltransferase', 'Transferase']	['Plasma membrane', 'Cytosol']	['Plasma membrane', 'Cytosol']	olink
Q8IVF7	FMNL3_41214	Formin-like protein 3	FMNL3	ENSG00000161791	12	49636499	49708165	-		Cell type enhanced - dendritic_cells 72.6|Microglial_cells 113.6|granulocytes 44.8		['Angiogenesis']	['Developmental protein']	['Golgi apparatus', 'Vesicles', 'Plasma membrane', 'Cytosol']	['Golgi apparatus', 'Vesicles', 'Plasma membrane']	olink
P53539	FOSB_41215	Protein FosB	FOSB	ENSG00000125740	19	45467995	45475179	+		Cell type enhanced - granulocytes 2490.9			['DNA-binding']	['Nucleoplasm', 'Vesicles']	['Nucleoplasm']	olink
Q01167	FOXK2_41216	Forkhead box protein K2	FOXK2	ENSG00000141568	17	82519713	82644662	+				['Transcription', 'Transcription regulation']	['Activator', 'DNA-binding', 'Repressor']	['Nucleoplasm', 'Vesicles', 'Mitochondria']	['Nucleoplasm']	olink
Q5SZK8	FREM2_41217	FRAS1-related extracellular matrix protein 2	FREM2	ENSG00000150893	13	38687077	38887131	+	Tissue enhanced - kidney 7.5|thyroid_gland 4.7	Cell type enhanced - Glandular_and_luminal_cells 42.3|Astrocytes 43.7|Oligodendrocyte_precursor_cells 14.6|Skeletal_myocytes 45.9|Proximal_tubular_cells 19.6|Cholangiocytes 15.3|Alveolar_cells_type_2 19.3		['Cell adhesion']	['Developmental protein']	['Cytosol']	['Cytosol']	olink
Q8N878	FRMD1_41218	FERM domain-containing protein 1	FRMD1	ENSG00000153303	6	168053095	168101511	-	Tissue enhanced - lymphoid_tissue 10|testis 4.9|intestine 5.5|stomach_1 5.6|kidney 4.5	Cell type enhanced - Late_spermatids 19.2|Proximal_tubular_cells 25.6|Distal_enterocytes 56.1|Proximal_enterocytes 20.1|Paneth_cells 124.6				['Actin filaments']	['Actin filaments']	olink
A1L4K1	FSD2_41219	Fibronectin type III and SPRY domain-containing protein 2	FSD2	ENSG00000186628	15	82755362	82806070	-	Group enriched - skeletal_muscle 149|heart_muscle 50.5|tongue 42.6	Group enriched - Skeletal_myocytes 33.2|Cardiomyocytes 108.5				['Cytosol']	['Cytosol']	olink
Q8NA03	FSIP1_41220	Fibrous sheath-interacting protein 1	FSIP1	ENSG00000150667	15	39588357	39782841	-	Group enriched - testis 7|intestine 10.6	Cell type enhanced - Early_spermatids 85.6|Late_spermatids 53.5|Excitatory_neurons 27.3|Spermatocytes 31.9|Inhibitory_neurons 20.6				['Nucleoplasm']	['Nucleoplasm']	olink
P02792	FTL_41221	Ferritin light chain	FTL	ENSG00000087086	19	48965309	48966879	+	Tissue enhanced - liver 14070	Cell type enhanced - monocytes 24547.4|Hofbauer_cells 77810.9|Kupffer_cells 52544.7|Macrophages 30310.5|Proximal_tubular_cells 53178.3|Hepatocytes 29778.7		['Iron storage']		['Cytosol']	['Cytosol']	olink
Q5VWT5	FYB2_41222	FYN-binding protein 2	FYB2	ENSG00000187889	1	56718789	56819696	-	Tissue enhanced - liver 16.6|choroid_plexus 10.9|fallopian_tube 13.3	Cell type enhanced - Early_spermatids 88.8|Late_spermatids 97.2|Cardiomyocytes 54.5						olink
Q13480	GAB1_41223	GRB2-associated-binding protein 1	GAB1	ENSG00000109458	4	143336876	143474565	+		Cell type enhanced - Excitatory_neurons 157.5|Oligodendrocyte_precursor_cells 270.3|Microglial_cells 183.4|Oligodendrocytes 943.5				['Nucleoli fibrillar center', 'Plasma membrane']	['Plasma membrane']	olink
O00591	GABRP_41224	Gamma-aminobutyric acid receptor subunit pi	GABRP	ENSG00000094755	5	170763350	170814047	+	Tissue enhanced - esophagus 166.1|breast 147.3	Cell type enhanced - Glandular_and_luminal_cells 480.2|Club_cells 74|Ionocytes 128.1|Fibroblasts 73.7|Breast_glandular_cells 158.2|Breast_myoepithelial_cells 68.3		['Ion transport', 'Transport']	['Chloride channel', 'Ion channel']			olink
O95257	GADD45G_41225	Growth arrest and DNA damage-inducible protein GADD45 gamma	GADD45G	ENSG00000130222	9	89605012	89606555	+	Tissue enhanced - liver 357.2|heart_muscle 307.2	Cell type enriched - Syncytiotrophoblasts 1700.4		['Apoptosis', 'Differentiation']	['Developmental protein']			olink
O76087	GAGE7_41226	G antigen 7	GAGE7	NA	NA	NA	NA	NA								olink
Q01415	GALK2_41227	N-acetylgalactosamine kinase	GALK2	ENSG00000156958	15	49155656	49367869	+		Cell type enhanced - Excitatory_neurons 89.1|Inhibitory_neurons 86.3|Oligodendrocytes 101.9			['Kinase', 'Transferase']	['Nucleoplasm', 'Cytosol']	['Nucleoplasm', 'Cytosol']	olink
P17677	GAP43_41228	Neuromodulin	GAP43	ENSG00000172020	3	115623510	115721490	+	Tissue enriched - brain 427.6	Cell type enriched - Excitatory_neurons 261.4		['Differentiation', 'Growth regulation', 'Neurogenesis']	['Calmodulin-binding', 'Developmental protein']	['Plasma membrane']	['Plasma membrane']	olink
Q75VX8	GAREM2_41229	GRB2-associated and regulator of MAPK protein 2	GAREM2	ENSG00000157833	2	26173088	26189663	+	Group enriched - brain 24|parathyroid_gland 22.1	Group enriched - Astrocytes 49.5|Muller_glia_cells 17.4				['Cytosol']	['Cytosol']	olink
Q96KD3	GARIN1B_41230	Golgi-associated RAB2 interactor protein 1B	GARIN1B	ENSG00000135248	7	128709061	128731743	+	Tissue enriched - testis 91.3	Group enriched - Early_spermatids 809.7|Late_spermatids 2024.5				['Nucleoplasm', 'Nuclear bodies', 'Golgi apparatus', 'Cytosol']	['Nuclear bodies', 'Golgi apparatus']	olink
Q8N9W8	GARIN2_41231	Golgi-associated RAB2 interactor protein 2	GARIN2	ENSG00000172717	14	67189393	67228550	+	Tissue enriched - testis 23.3	Group enriched - Early_spermatids 128.3|Late_spermatids 278						olink
Q8N5Q1	GARIN5B_41232	Golgi-associated RAB2 interactor protein 5B	GARIN5B	ENSG00000180043	19	55354908	55363260	-	Tissue enriched - testis 27.7	Cell type enriched - Late_spermatids 9.5						olink
O15063	GARRE1_41233	Granule associated Rac and RHOG effector protein 1	GARRE1	ENSG00000166398	19	34254552	34355566	+		Cell type enhanced - Adipocytes 176.2				['Nucleoplasm']	['Nucleoplasm']	olink
P54826	GAS1_41234	Growth arrest-specific protein 1	GAS1	ENSG00000180447	9	86944362	86947506	-	Tissue enhanced - endometrium_1 101.9	Group enriched - Fibroblasts 157.4|Muller_glia_cells 69.6		['Cell cycle', 'Growth arrest']		['Nuclear speckles']	['Nuclear speckles']	olink
Q86XJ1	GAS2L3_41235	GAS2-like protein 3	GAS2L3	ENSG00000139354	12	100573683	100628288	+		Cell type enhanced - Macrophages 26|Schwann_cells 90.7|Syncytiotrophoblasts 36.6			['Actin-binding']			olink
O60861	GAS7_41236	Growth arrest-specific protein 7	GAS7	ENSG00000007237	17	9910606	10198606	-	Tissue enriched - brain 191.6	Cell type enhanced - Fibroblasts 89.7|Excitatory_neurons 129|Schwann_cells 258.9|Oligodendrocytes 152		['Differentiation', 'Neurogenesis']	['Developmental protein']	['Plasma membrane', 'Actin filaments', 'Focal adhesion sites']	['Plasma membrane']	olink
O43716	GATC_41237	Glutamyl-tRNA	GATC	ENSG00000257218	12	120446444	120463749	+				['Protein biosynthesis']	['Ligase']			olink
Q9H227	GBA3_41238	Cytosolic beta-glucosidase	GBA3	ENSG00000249948	4	22692914	22819575	+	Group enriched - intestine 166.7|kidney 172.4|liver 218.9	Group enriched - Proximal_tubular_cells 281.4|Proximal_enterocytes 424.4						olink
Q9H0R5	GBP3_41239	Guanylate-binding protein 3	GBP3	ENSG00000117226	1	89006679	89022894	-	Tissue enhanced - intestine 76.4	Cell type enhanced - Ductal_cells 56.1|Distal_enterocytes 92.5|Proximal_enterocytes 112.8		['Antiviral defense', 'Immunity', 'Innate immunity']	['Hydrolase']			olink
O75600	GCAT_41240	2-amino-3-ketobutyrate coenzyme A ligase, mitochondrial	GCAT	ENSG00000100116	22	37807905	37817176	+	Tissue enhanced - pancreas 135.8	Cell type enhanced - Proximal_tubular_cells 166.4|Hepatocytes 68.2			['Acyltransferase', 'Transferase']	['Nucleoplasm', 'Nuclear speckles', 'Mitochondria']	['Nucleoplasm']	olink
P35557	GCK_41241	Hexokinase-4	GCK	ENSG00000106633	7	44143213	44198170	-	Tissue enhanced - brain 11.4|liver 17.8|pituitary_gland 22.7	Cell type enhanced - Smooth_muscle_cells 4.4|Muller_glia_cells 3|Cardiomyocytes 4.9|Bipolar_cells 4.3		['Glycolysis']	['Allosteric enzyme', 'Kinase', 'Transferase']	['Cytosol']	['Cytosol']	olink
Q9P109	GCNT4_41242	Beta-1,3-galactosyl-O-glycosyl-glycoprotein beta-1,6-N-acetylglucosaminyltransferase 4	GCNT4	ENSG00000176928	5	75025346	75052558	-	Tissue enhanced - lymphoid_tissue 15|intestine 23.4|stomach_1 18.1	Cell type enhanced - Pancreatic_endocrine_cells 17|Gastric_mucus-secreting_cells 16.5|Proximal_enterocytes 24.9|Cytotrophoblasts 37.1|Syncytiotrophoblasts 29.4|granulocytes 17.1|Cholangiocytes 30.5			['Glycosyltransferase', 'Transferase']	['Nucleoplasm', 'Golgi apparatus']	['Golgi apparatus']	olink
Q8N6F7	GCSAM_41243	Germinal center-associated signaling and motility protein	GCSAM	ENSG00000174500	3	112120839	112133270	-	Group enriched - lymphoid_tissue 28.4|skin_1 15.9	Cell type enhanced - B-cells 13.9|dendritic_cells 4.8|Plasma_cells 4|T-cells 9.1|Schwann_cells 10.5|granulocytes 3.5						olink
Q9NXN4	GDAP2_41244	Ganglioside-induced differentiation-associated protein 2	GDAP2	ENSG00000196505	1	117863485	117929621	-						['Endoplasmic reticulum']	['Endoplasmic reticulum']	olink
Q969S9	GFM2_41245	Ribosome-releasing factor 2, mitochondrial	GFM2	ENSG00000164347	5	74721206	74767147	-				['Protein biosynthesis']		['Nucleoplasm', 'Midbody ring', 'Mitochondria']	['Mitochondria']	olink
O94808	GFPT2_41246	Glutamine--fructose-6-phosphate aminotransferase [isomerizing] 2	GFPT2	ENSG00000131459	5	180300698	180353336	-	Tissue enhanced - adipose_tissue 108.8	Cell type enhanced - Endometrial_stromal_cells 29|Fibroblasts 70.3			['Aminotransferase', 'Transferase']	['Vesicles']	['Vesicles']	olink
O75420	GIGYF1_41247	GRB10-interacting GYF protein 1	GIGYF1	ENSG00000146830	7	100679507	100694250	-						['Vesicles', 'Microtubules']	['Vesicles']	olink
Q9UG22	GIMAP2_41248	GTPase IMAP family member 2	GIMAP2	ENSG00000106560	7	150685697	150693641	+	Tissue enhanced - lymphoid_tissue 76.5	Cell type enhanced - monocytes 55.5|Hofbauer_cells 49.7|Kupffer_cells 107.8|Macrophages 32.5|NK-cells 56.2|T-cells 52.7				['Nucleoplasm', 'Lipid droplets']	['Lipid droplets']	olink
Q6P9H5	GIMAP6_41249	GTPase IMAP family member 6	GIMAP6	ENSG00000133561	7	150625375	150632648	-	Tissue enhanced - lymphoid_tissue 62.3	Cell type enhanced - Adipocytes 93.4|Endothelial_cells 88.2|Hofbauer_cells 28.2|Kupffer_cells 62|NK-cells 51.7|T-cells 37.6						olink
Q9BRT9	GINS4_41250	DNA replication complex GINS protein SLD5	GINS4	ENSG00000147536	8	41529218	41545030	+	Tissue enhanced - bone_marrow 5.7|lymphoid_tissue 6			['DNA replication']		['Nucleoplasm', 'Centrosome']	['Nucleoplasm']	olink
Q9NVN8	GNL3L_41251	Guanine nucleotide-binding protein-like 3-like protein	GNL3L	ENSG00000130119	23	54530183	54621521	+				['Ribosome biogenesis']		['Nucleoplasm', 'Nucleoli', 'Cytosol']	['Nucleoli']	olink
Q08379	GOLGA2_41252	Golgin subfamily A member 2	GOLGA2	ENSG00000167110	9	128255829	128276026	-				['Cell cycle', 'Cell division', 'Mitosis', 'Protein transport', 'Transport']		['Golgi apparatus']	['Golgi apparatus']	olink
Q9HBQ8	GOLGA2P5_41253	Putative golgin subfamily A member 2B	GOLGA2P5	ENSG00000238105|ENSG00000290571	12|12	100156621|100156357	100173159|100173659	-|-								olink
Q13439	GOLGA4_41254	Golgin subfamily A member 4	GOLGA4	ENSG00000144674	3	37243191	37366879	+		Cell type enhanced - Cardiomyocytes 1017.3				['Nucleoplasm', 'Golgi apparatus']	['Golgi apparatus']	olink
A8MQT2	GOLGA8B_41255	Golgin subfamily A member 8B	GOLGA8B	ENSG00000215252	15	34525095	34588503	-	Tissue enhanced - pancreas 221.8	Cell type enhanced - Excitatory_neurons 128.9|Oligodendrocyte_precursor_cells 105.2|Inhibitory_neurons 120.8				['Golgi apparatus', 'Cytosol']	['Golgi apparatus']	olink
O95872	GPANK1_41256	G patch domain and ankyrin repeat-containing protein 1	GPANK1	ENSG00000204438	6	31661228	31666283	-		Cell type enhanced - Spermatocytes 173.5				['Endoplasmic reticulum']	['Endoplasmic reticulum']	olink
Q8N954	GPATCH11_41257	G patch domain-containing protein 11	GPATCH11	ENSG00000152133	2	37084518	37099244	+		Cell type enhanced - Spermatocytes 68.1				['Nucleoplasm']	['Nucleoplasm']	olink
Q5T3I0	GPATCH4_41258	G patch domain-containing protein 4	GPATCH4	ENSG00000160818	1	156594301	156601496	-	Tissue enhanced - skeletal_muscle 76.1					['Nucleoplasm', 'Nucleoli']	['Nucleoli']	olink
Q9UKJ3	GPATCH8_41259	G patch domain-containing protein 8	GPATCH8	ENSG00000186566	17	44395281	44503430	-		Cell type enhanced - Excitatory_neurons 301.5|Inhibitory_neurons 275.6				['Nuclear speckles', 'Mitochondria']	['Nuclear speckles']	olink
Q8N158	GPC2_41260	Glypican-2	GPC2	ENSG00000213420	7	100169606	100177381	-	Tissue enhanced - lymphoid_tissue 5|testis 11.5|skin_1 5.5	Cell type enhanced - Early_spermatids 15|Late_spermatids 23.1|Oligodendrocyte_precursor_cells 7.5|Spermatocytes 12.7	Intracellular and membrane					olink
Q5JY77	GPRASP1_41261	G-protein coupled receptor-associated sorting protein 1	GPRASP1	ENSG00000198932	23	102651092	102659083	+	Tissue enhanced - brain 67.6	Cell type enhanced - Rod_photoreceptor_cells 24.8|Horizontal_cells 34.6|Cardiomyocytes 31.3|Bipolar_cells 35.3				['Cytosol']	['Cytosol']	olink
Q96D09	GPRASP2_41262	G-protein coupled receptor-associated sorting protein 2	GPRASP2	ENSG00000158301	23	102712445	102717733	+		Cell type enhanced - Cardiomyocytes 16.5|Bipolar_cells 16.1				['Nucleoplasm', 'Cytosol']	['Cytosol']	olink
O60269	GPRIN2_41263	G protein-regulated inducer of neurite outgrowth 2	GPRIN2	ENSG00000204175	10	46541736	46556658	-	Tissue enhanced - skin_1 16.9|lung 10.2	Cell type enhanced - Late_spermatids 20.3|Alveolar_cells_type_1 60.7|Distal_enterocytes 17.6|Proximal_enterocytes 19.7|Intestinal_goblet_cells 47.8				['Plasma membrane', 'Microtubules', 'Cytokinetic bridge', 'Mitotic spindle']	['Plasma membrane', 'Microtubules']	olink
Q6ZVF9	GPRIN3_41264	G protein-regulated inducer of neurite outgrowth 3	GPRIN3	ENSG00000185477	4	89236383	89307937	-	Tissue enhanced - brain 11.1	Cell type enhanced - monocytes 57.9|Macrophages 60.3|NK-cells 64.9|T-cells 84.2				['Nucleoplasm', 'Nucleoli']	['Nucleoli']	olink
Q96CP6	GRAMD1A_41265	Protein Aster-A	GRAMD1A	ENSG00000089351	19	34994784	35026471	+				['Autophagy', 'Lipid transport', 'Transport']		['Plasma membrane', 'Cytosol']	['Plasma membrane']	olink
Q16478	GRIK5_41266	Glutamate receptor ionotropic, kainate 5	GRIK5	ENSG00000105737	19	41998321	42070206	-	Tissue enhanced - testis 32|brain 32.7	Cell type enhanced - Rod_photoreceptor_cells 17.1|Astrocytes 17|Excitatory_neurons 31.3|Oligodendrocyte_precursor_cells 29.7|Horizontal_cells 17.6|Inhibitory_neurons 29.8|Bipolar_cells 20.1		['Ion transport', 'Transport']	['Ion channel', 'Ligand-gated ion channel', 'Receptor']	['Nucleoplasm', 'Plasma membrane']	['Plasma membrane']	olink
P35626	GRK3_41267	Beta-adrenergic receptor kinase 2	GRK3	ENSG00000100077	22	25564675	25729294	+	Tissue enhanced - adipose_tissue 20.3	Cell type enhanced - monocytes 186|Astrocytes 98.2|Excitatory_neurons 163.8|Inhibitory_neurons 249.7			['Kinase', 'Serine/threonine-protein kinase', 'Transferase']	['Nucleoplasm', 'Plasma membrane']	['Nucleoplasm']	olink
Q96QA5	GSDMA_41268	Gasdermin-A	GSDMA	ENSG00000167914	17	39953263	39977768	+	Tissue enriched - skin_1 57	Cell type enhanced - Hofbauer_cells 4.4|Kupffer_cells 5|Macrophages 3.4|Suprabasal_keratinocytes 2.5|Collecting_duct_cells 3.9|Serous_glandular_cells 2.3		['Necrosis']		['Nucleoplasm', 'Nuclear bodies', 'Plasma membrane', 'Cytosol']	['Plasma membrane', 'Cytosol']	olink
Q9NRJ2	GSN.AS1_41269	Putative uncharacterized protein GSN-AS1	GSN-AS1	ENSG00000235865	9	121280768	121285530	-								olink
P15170	GSPT1_41270	Eukaryotic peptide chain release factor GTP-binding subunit ERF3A	GSPT1	ENSG00000103342	16	11868128	11916082	-				['Nonsense-mediated mRNA decay', 'Protein biosynthesis']		['Vesicles', 'Cytosol']	['Cytosol']	olink
Q86UP8	GTF2IRD2_41271	General transcription factor II-I repeat domain-containing protein 2A	GTF2IRD2	ENSG00000196275	7	74796151	74851605	-				['Transcription', 'Transcription regulation']	['DNA-binding']	['Nucleoplasm']	['Nucleoplasm']	olink
Q8WUA4	GTF3C2_41272	General transcription factor 3C polypeptide 2	GTF3C2	ENSG00000115207	2	27325849	27356999	-		Cell type enhanced - Late_spermatids 65.1		['Transcription']		['Nucleoplasm']	['Nucleoplasm']	olink
P43080	GUCA1A_41273	Guanylyl cyclase-activating protein 1	GUCA1A	ENSG00000048545	6	42173364	42181338	+	Tissue enriched - retina 734.2	Group enriched - Rod_photoreceptor_cells 83.6|Cone_photoreceptor_cells 76.5		['Sensory transduction', 'Vision']		['Plasma membrane']	['Plasma membrane']	olink
O95843	GUCA1C_41274	Guanylyl cyclase-activating protein 3	GUCA1C	ENSG00000138472	3	108907792	108953879	-	Tissue enriched - retina 287.6	Cell type enriched - Cone_photoreceptor_cells 954.9				['Focal adhesion sites']	['Focal adhesion sites']	olink
Q8N442	GUF1_41275	Translation factor GUF1, mitochondrial	GUF1	ENSG00000151806	4	44678420	44700928	+				['Protein biosynthesis']	['Hydrolase']	['Nucleoplasm', 'Mitochondria']	['Nucleoplasm', 'Mitochondria']	olink
Q3ZCU0	GVQW3_41276	Protein GVQW3	GVQW3	ENSG00000179240	11	76381303	76414619	+	Tissue enhanced - retina 13.8	Cell type enhanced - Rod_photoreceptor_cells 59.5|Horizontal_cells 26.4|Cone_photoreceptor_cells 27.2|Bipolar_cells 27.2				['Nucleoplasm', 'Endoplasmic reticulum', 'Centrosome', 'Cytosol']	['Nucleoplasm', 'Centrosome']	olink
P22492	H1.6_41277	Histone H1t	H1-6	ENSG00000187475	6	26107412	26108135	-	Tissue enriched - testis 1	Group enriched - Spermatocytes 6.7|Spermatogonia 4.8		['Differentiation', 'Spermatogenesis']	['Developmental protein', 'DNA-binding']			olink
O96004	HAND1_41278	Heart- and neural crest derivatives-expressed protein 1	HAND1	ENSG00000113196	5	154474972	154478227	-	Tissue enhanced - intestine 63.9|heart_muscle 23.6	Group enriched - Fibroblasts 12.6|Cardiomyocytes 15		['Transcription', 'Transcription regulation']	['Activator', 'Developmental protein', 'DNA-binding']	['Nucleoplasm', 'Nuclear membrane', 'Nuclear bodies']	['Nucleoplasm']	olink
Q7Z4H7	HAUS6_41279	HAUS augmin-like complex subunit 6	HAUS6	ENSG00000147874	9	19053141	19102904	-		Cell type enhanced - Early_spermatids 132.1|Spermatocytes 70.4		['Cell cycle', 'Cell division', 'Mitosis']		['Nuclear speckles', 'Centriolar satellite', 'Cytosol']	['Centriolar satellite', 'Cytosol']	olink
P69892	HBG2_41280	Hemoglobin subunit gamma-2	HBG2	ENSG00000196565	11	5253188	5505605	-	Tissue enriched - placenta 9951.4	Group enriched - Hofbauer_cells 176.1|Extravillous_trophoblasts 149.9		['Oxygen transport', 'Transport']				olink
Q9UBN7	HDAC6_41281	Histone deacetylase 6	HDAC6	ENSG00000094631	23	48801377	48824982	+		Cell type enhanced - Spermatocytes 90.2		['Autophagy', 'Transcription', 'Transcription regulation']	['Actin-binding', 'Chromatin regulator', 'Hydrolase', 'Repressor']	['Nucleoplasm', 'Centrosome', 'Cytosol']	['Nucleoplasm', 'Cytosol']	olink
Q8N4P3	HDDC3_41282	Guanosine-3',5'-bis(diphosphate) 3'-pyrophosphohydrolase MESH1	HDDC3	ENSG00000184508	15	90929968	90935196	-					['Hydrolase']	['Nucleoplasm', 'Cytosol']	['Nucleoplasm', 'Cytosol']	olink
Q7Z353	HDX_41283	Highly divergent homeobox	HDX	ENSG00000165259	23	84317874	84502479	-		Cell type enhanced - Excitatory_neurons 49.4|Oligodendrocyte_precursor_cells 42.9|Inhibitory_neurons 54.3|Oligodendrocytes 24.6			['DNA-binding']	['Cytosol']	['Cytosol']	olink
Q86WZ0	HEATR4_41284	HEAT repeat-containing protein 4	HEATR4	ENSG00000187105	14	73478484	73558947	-	Tissue enhanced - testis 11.1	Cell type enhanced - Early_spermatids 81.7|Late_spermatids 24.2|Astrocytes 26|Excitatory_neurons 19.1|Oligodendrocyte_precursor_cells 12.3|Inhibitory_neurons 16.2				['Vesicles']	['Vesicles']	olink
Q9UBI9	HECA_41285	Headcase protein homolog	HECA	ENSG00000112406	6	139135080	139180802	+		Cell type enhanced - monocytes 304.2|Langerhans_cells 150.3			['Developmental protein']	['Cytosol']	['Cytosol']	olink
Q5U5R9	HECTD2_41286	Probable E3 ubiquitin-protein ligase HECTD2	HECTD2	ENSG00000165338	10	91409280	91514829	+		Cell type enhanced - Excitatory_neurons 123.2|Oligodendrocyte_precursor_cells 81.6|Inhibitory_neurons 95|Microglial_cells 57.3		['Ubl conjugation pathway']	['Transferase']	['Nucleoplasm']	['Nucleoplasm']	olink
Q9BYK8	HELZ2_41287	Helicase with zinc finger domain 2	HELZ2	ENSG00000130589	20	63558086	63574239	-				['Transcription', 'Transcription regulation']	['Activator', 'DNA-binding', 'Helicase', 'Hydrolase']			olink
O95714	HERC2_41288	E3 ubiquitin-protein ligase HERC2	HERC2	ENSG00000128731	15	28111040	28322179	-				['DNA damage', 'DNA repair', 'Ubl conjugation pathway']	['Transferase']	['Plasma membrane', 'Cytosol']	['Cytosol']	olink
P63121	HERVK.113_VP113_41289	Endogenous retrovirus group K member 113 Pro protein	HERVK-113_VP113	NA	NA	NA	NA	NA								olink
Q9BYE0	HES7_41290	Transcription factor HES-7	HES7	ENSG00000179111	17	8120592	8124106	-	Tissue enhanced - brain 5.5	Cell type enhanced - Smooth_muscle_cells 3		['Transcription', 'Transcription regulation']	['Developmental protein', 'DNA-binding', 'Repressor']	['Nucleoplasm', 'Nucleoli']	['Nucleoplasm']	olink
Q9UBP5	HEY2_41291	Hairy/enhancer-of-split related with YRPW motif protein 2	HEY2	ENSG00000135547	6	125747664	125761269	+	Tissue enhanced - heart_muscle 29.8	Cell type enhanced - Early_spermatids 44.2|Late_spermatids 78.2|Granulosa_cells 125.8		['Notch signaling pathway', 'Transcription', 'Transcription regulation']	['Developmental protein', 'DNA-binding', 'Repressor']	['Nuclear bodies', 'Aggresome']	['Nuclear bodies']	olink
Q8IV36	HID1_41292	Protein HID1	HID1	ENSG00000167861	17	74950742	74973166	-	Tissue enhanced - brain 150.8|pancreas 108	Cell type enhanced - Gastric_mucus-secreting_cells 66|Proximal_enterocytes 106.3|Intestinal_goblet_cells 92.8|Paneth_cells 96.4				['Golgi apparatus', 'Cytosol']	['Golgi apparatus', 'Cytosol']	olink
Q5T1R4	HIVEP3_41293	Transcription factor HIVEP3	HIVEP3	ENSG00000127124	1	41506365	42035925	-	Tissue enhanced - lymphoid_tissue 6.4	Group enriched - Astrocytes 79.6|Excitatory_neurons 212|Oligodendrocyte_precursor_cells 78.8|Inhibitory_neurons 260.5|Microglial_cells 156.6|Oligodendrocytes 182.4		['Transcription', 'Transcription regulation']		['Nucleoplasm']	['Nucleoplasm']	olink
Q16534	HLF_41294	Hepatic leukemia factor	HLF	ENSG00000108924	17	55264960	55325187	+	Tissue enhanced - liver 118.7	Cell type enhanced - Excitatory_neurons 74.8|Muller_glia_cells 61.8|Basal_squamous_epithelial_cells 62.5|Horizontal_cells 113.9|Microglial_cells 70.7|Hepatocytes 147.1|Bipolar_cells 100.5		['Biological rhythms', 'Transcription', 'Transcription regulation']	['DNA-binding']	['Nucleoplasm']	['Nucleoplasm']	olink
Q86SG4	HMGN2P46_41295	Putative Dresden prostate carcinoma protein 2	HMGN2P46	ENSG00000179362	15	45555482	45555971	+								olink
P61978	HNRNPK_41296	Heterogeneous nuclear ribonucleoprotein K	HNRNPK	ENSG00000165119	9	83968083	83980631	-				['Host-virus interaction', 'mRNA processing', 'mRNA splicing', 'Transcription', 'Transcription regulation']	['Activator', 'DNA-binding', 'Repressor', 'Ribonucleoprotein', 'RNA-binding']	['Nucleoplasm']	['Nucleoplasm']	olink
Q6PI97	HOATZ_41297	Cilia- and flagella-associated protein HOATZ	HOATZ	ENSG00000183644	11	111514778	111537043	+	Group enriched - choroid_plexus 163.6|fallopian_tube 83.1	Cell type enhanced - Early_spermatids 286.7|Ionocytes 123						olink
O43364	HOXA2_41298	Homeobox protein Hox-A2	HOXA2	ENSG00000105996	7	27100354	27102686	-		Cell type enhanced - Basal_squamous_epithelial_cells 14.2|Distal_tubular_cells 3.1|Squamous_epithelial_cells 5|Breast_myoepithelial_cells 3.9		['Transcription', 'Transcription regulation']	['Developmental protein', 'DNA-binding']	['Nucleoplasm', 'Vesicles']	['Nucleoplasm', 'Vesicles']	olink
P14651	HOXB3_41299	Homeobox protein Hox-B3	HOXB3	ENSG00000120093	17	48548870	48604912	-	Tissue enhanced - epididymis 68.8	Cell type enhanced - Adipocytes 25|Glandular_and_luminal_cells 33.2|Late_spermatids 27.6|Basal_prostatic_cells 51.9|Collecting_duct_cells 79.7		['Transcription', 'Transcription regulation']	['Developmental protein', 'DNA-binding']	['Nucleoplasm']	['Nucleoplasm']	olink
P17483	HOXB4_41300	Homeobox protein Hox-B4	HOXB4	ENSG00000182742	17	48575507	48578350	-	Tissue enhanced - epididymis 19.1	Cell type enhanced - Basal_prostatic_cells 35.3|Collecting_duct_cells 52.5|granulocytes 31.1		['Transcription', 'Transcription regulation']	['Developmental protein', 'DNA-binding']	['Nucleoplasm', 'Centrosome']	['Nucleoplasm']	olink
P13378	HOXD8_41301	Homeobox protein Hox-D8	HOXD8	ENSG00000175879	2	176129694	176132695	+	Tissue enhanced - epididymis 97.3|kidney 73.5	Cell type enhanced - Early_spermatids 178.4|Basal_prostatic_cells 63|Spermatocytes 77.5|Distal_tubular_cells 141.4|Leydig_cells 53.3		['Transcription', 'Transcription regulation']	['Developmental protein', 'DNA-binding']			olink
P28356	HOXD9_41302	Homeobox protein Hox-D9	HOXD9	ENSG00000128709	2	176122719	176124937	+	Tissue enhanced - endometrium_1 55.9|kidney 50.7|cervix 40.9	Cell type enhanced - Adipocytes 37.2|Endothelial_cells 36.5|Basal_prostatic_cells 23.9|Collecting_duct_cells 23.3|Distal_tubular_cells 46.1|Leydig_cells 34.4|Peritubular_cells 26.3		['Transcription', 'Transcription regulation']	['Developmental protein', 'DNA-binding']	['Nucleoplasm', 'Nucleoli']	['Nucleoplasm', 'Nucleoli']	olink
P35367	HRH1_41303	Histamine H1 receptor	HRH1	ENSG00000196639	3	11137093	11263557	+		Cell type enhanced - Glandular_and_luminal_cells 39.2|Astrocytes 31.6|Excitatory_neurons 33.5|Granulosa_cells 43.7			['G-protein coupled receptor', 'Receptor', 'Transducer']	['Plasma membrane', 'Cytosol']	['Plasma membrane']	olink
O75031	HSF2BP_41304	Heat shock factor 2-binding protein	HSF2BP	ENSG00000160207	21	43529186	43659488	-	Tissue enriched - testis 23.4	Group enriched - Early_spermatids 138.4|Late_spermatids 52.8|Spermatocytes 132.9|Spermatogonia 45.7				['Nucleoplasm', 'Cytosol']	['Nucleoplasm']	olink
Q96JZ2	HSH2D_41305	Hematopoietic SH2 domain-containing protein	HSH2D	ENSG00000196684	19	16134028	16158575	+	Tissue enhanced - bone_marrow 46.5|lymphoid_tissue 36.8	Cell type enhanced - B-cells 65.6|NK-cells 137.8|Plasma_cells 117.5|Gastric_mucus-secreting_cells 39.5				['Plasma membrane', 'Focal adhesion sites', 'Cytosol']	['Plasma membrane']	olink
Q58FF6	HSP90AB4P_41306	Putative heat shock protein HSP 90-beta 4	HSP90AB4P	ENSG00000282100	15	58691106	58693125	-								olink
Q9Y547	IFT25_41307	Intraflagellar transport protein 25 homolog	IFT25	ENSG00000081870	1	53916574	53945699	-								olink
Q96EW2	HSPBAP1_41308	HSPB1-associated protein 1	HSPBAP1	ENSG00000169087	3	122739999	122793831	-		Cell type enhanced - Early_spermatids 50.3|Microglial_cells 50.1|Syncytiotrophoblasts 57.2				['Mitochondria']	['Mitochondria']	olink
P28223	HTR2A_41309	5-hydroxytryptamine receptor 2A	HTR2A	ENSG00000102468	13	46831546	46897076	-	Tissue enriched - brain 18.8	Cell type enriched - Excitatory_neurons 79		['Behavior', 'Host-virus interaction']	['G-protein coupled receptor', 'Host cell receptor for virus entry', 'Receptor', 'Transducer']			olink
P57058	HUNK_41310	Hormonally up-regulated neu tumor-associated kinase	HUNK	ENSG00000142149	21	31873020	32044633	+	Tissue enhanced - pancreas 9.5	Cell type enhanced - Excitatory_neurons 18.4|Horizontal_cells 26.4|Inhibitory_neurons 105.1			['Kinase', 'Serine/threonine-protein kinase', 'Transferase']	['Nucleoplasm', 'Plasma membrane']	['Nucleoplasm', 'Plasma membrane']	olink
Q4G0P3	HYDIN_41311	Hydrocephalus-inducing protein homolog	HYDIN	ENSG00000157423	16	70802084	71230722	-	Tissue enhanced - retina 6.6	Cell type enhanced - Early_spermatids 27.8|Astrocytes 33.4|Excitatory_neurons 47.6|Oligodendrocyte_precursor_cells 24.5|Inhibitory_neurons 24.8				['Plasma membrane', 'Cytosol']	['Plasma membrane', 'Cytosol']	olink
Q8NDH6	ICA1L_41312	Islet cell autoantigen 1-like protein	ICA1L	ENSG00000163596	2	202773150	202871766	-	Tissue enhanced - brain 25.1	Cell type enhanced - Rod_photoreceptor_cells 84|Excitatory_neurons 165.9|Oligodendrocyte_precursor_cells 87.7|Inhibitory_neurons 109.4				['Mitochondria']	['Mitochondria']	olink
Q9BYX4	IFIH1_41313	Interferon-induced helicase C domain-containing protein 1	IFIH1	ENSG00000115267	2	162267074	162318684	-	Tissue enhanced - bone_marrow 36.3	Cell type enhanced - Early_spermatids 62.6|Late_spermatids 56.9		['Antiviral defense', 'Host-virus interaction', 'Immunity', 'Innate immunity']	['Helicase', 'Hydrolase', 'RNA-binding']			olink
P01562	IFNA1_IFNA13_41314	Interferon alpha-1/13	IFNA1_IFNA13	ENSG00000197919|ENSG00000233816	9|9	21440439|21367372	21441316|21368057	+|-			Secreted to blood | Secreted to blood	['Antiviral defense'] | ['Antiviral defense']	['Cytokine'] | ['Cytokine']	|	|	olink
Q12894	IFRD2_41315	Interferon-related developmental regulator 2	IFRD2	ENSG00000214706	3	50287732	50292918	-		Cell type enhanced - Late_spermatids 153.1				['Nucleoplasm']	['Nucleoplasm']	olink
Q9UG01	IFT172_41316	Intraflagellar transport protein 172 homolog	IFT172	ENSG00000138002	2	27444377	27489805	-		Cell type enhanced - Early_spermatids 310.3|Late_spermatids 759.6			['Developmental protein']			olink
Q96FT9	IFT43_41317	Intraflagellar transport protein 43 homolog	IFT43	ENSG00000119650	14	75902136	76084585	+		Cell type enhanced - Early_spermatids 211		['Cilium biogenesis/degradation']		['Microtubules', 'Centriolar satellite']	['Microtubules']	olink
Q96LB3	IFT74_41318	Intraflagellar transport protein 74 homolog	IFT74	ENSG00000096872	9	26947039	27066134	+		Cell type enhanced - Early_spermatids 120.4|Spermatocytes 190.7		['Cilium biogenesis/degradation']	['Developmental protein']			olink
Q8WYA0	IFT81_41319	Intraflagellar transport protein 81 homolog	IFT81	ENSG00000122970	12	110124335	110218793	+		Cell type enhanced - Early_spermatids 66.1|Spermatocytes 178.2		['Cilium biogenesis/degradation', 'Differentiation', 'Spermatogenesis']		['Centrosome', 'Cytosol']	['Centrosome', 'Cytosol']	olink
Q13099	IFT88_41320	Intraflagellar transport protein 88 homolog	IFT88	ENSG00000032742	13	20567138	20691444	+	Tissue enhanced - testis 68.1	Cell type enhanced - Early_spermatids 116.8|Rod_photoreceptor_cells 146|Spermatocytes 237.8		['Cilium biogenesis/degradation']				olink
Q86VG3	IFTAP_41321	Intraflagellar transport-associated protein	IFTAP	ENSG00000166352	11	36594369	36675695	+		Cell type enhanced - Early_spermatids 216.2|Late_spermatids 154.7|Spermatocytes 119.4				['Aggresome', 'Cytosol']	['Aggresome', 'Cytosol']	olink
Q6U949	IGF2.AS_41322	Putative insulin-like growth factor 2 antisense gene protein	IGF2-AS	ENSG00000099869	11	2140501	2148666	+								olink
Q8N9C0	IGSF22_41323	Immunoglobulin superfamily member 22	IGSF22	ENSG00000179057	11	18704312	18726230	-	Tissue enhanced - brain 1|skin_1 1	Cell type enhanced - Collecting_duct_cells 21.4|Distal_tubular_cells 21.5				['Mitochondria']	['Mitochondria']	olink
Q8IYA8	IHO1_41324	Interactor of HORMAD1 protein 1	IHO1	ENSG00000173421	3	49198428	49258106	+	Tissue enriched - testis 25.7	Group enriched - Early_spermatids 62.8|Late_spermatids 51.7|Spermatocytes 82.8		['Differentiation', 'DNA recombination', 'Meiosis', 'Oogenesis', 'Spermatogenesis']		['Nucleoplasm']	['Nucleoplasm']	olink
Q01113	IL9R_41325	Interleukin-9 receptor	IL9R	ENSG00000124334|ENSG00000292373	X|Y	155997696|57184216	156010817|57197337	+|+	Tissue enhanced - urinary_bladder 4.1|lymphoid_tissue 3.3	Cell type enhanced - T-cells 2.3|granulocytes 1.7	Intracellular and membrane		['Receptor']			olink
Q12905	ILF2_41326	Interleukin enhancer-binding factor 2	ILF2	ENSG00000143621	1	153661788	153671028	-				['Transcription', 'Transcription regulation']	['Activator', 'DNA-binding']	['Nucleoplasm', 'Cytosol']	['Nucleoplasm']	olink
Q9H160	ING2_41327	Inhibitor of growth protein 2	ING2	ENSG00000168556	4	183505058	183512429	+		Cell type enhanced - Granulosa_cells 179.9		['Growth regulation', 'Transcription', 'Transcription regulation']	['Chromatin regulator']	['Nucleoplasm']	['Nucleoplasm']	olink
Q96EL1	INKA1_41328	PAK4-inhibitor INKA1	INKA1	ENSG00000185614	3	49803261	49805030	+	Tissue enhanced - esophagus 19.1|skin_1 23.4	Cell type enhanced - Hofbauer_cells 50.6|Basal_respiratory_cells 23.3|Basal_keratinocytes 21.6|Suprabasal_keratinocytes 28|Squamous_epithelial_cells 23.8|granulocytes 30.6				['Nucleoplasm', 'Vesicles']	['Nucleoplasm', 'Vesicles']	olink
Q9ULG1	INO80_41329	Chromatin-remodeling ATPase INO80	INO80	ENSG00000128908	15	40978880	41116280	-				['Cell cycle', 'Cell division', 'DNA damage', 'DNA recombination', 'DNA repair', 'Host-virus interaction', 'Mitosis']	['Actin-binding', 'DNA-binding', 'Hydrolase']	['Nucleoplasm', 'Nuclear bodies', 'Cytosol']	['Nucleoplasm', 'Nuclear bodies']	olink
Q96T92	INSM2_41330	Insulinoma-associated protein 2	INSM2	ENSG00000168348	14	35534164	35537054	+	Tissue enhanced - brain 1.8|retina 2.6	Cell type enhanced - Rod_photoreceptor_cells 7.8|Spermatocytes 3.9|Horizontal_cells 1.9|Cone_photoreceptor_cells 6.8		['Transcription', 'Transcription regulation']	['DNA-binding']	['Nucleoplasm']	['Nucleoplasm']	olink
Q6ZSG2	INSYN2A_41331	Inhibitory synaptic factor 2A	INSYN2A	ENSG00000188916	10	127135426	127196591	-	Tissue enhanced - brain 3.6|retina 1.5	Cell type enhanced - dendritic_cells 15|Astrocytes 11.5|Oligodendrocyte_precursor_cells 34|Inhibitory_neurons 17.7|Leydig_cells 14.9|Peritubular_cells 12.7|Oligodendrocytes 23.5|Bipolar_cells 11						olink
Q9NVM9	INTS13_41332	Integrator complex subunit 13	INTS13	ENSG00000064102	12	26905181	26938326	-		Cell type enhanced - Oligodendrocytes 45.5		['Cell cycle', 'Cell division', 'Mitosis']		['Nucleoplasm', 'Nuclear bodies', 'Vesicles']	['Nucleoplasm']	olink
Q75QN2	INTS8_41333	Integrator complex subunit 8	INTS8	ENSG00000164941	8	94813311	94881746	+						['Nucleoplasm']	['Nucleoplasm']	olink
Q92551	IP6K1_41334	Inositol hexakisphosphate kinase 1	IP6K1	ENSG00000176095	3	49724294	49786542	-		Cell type enhanced - Early_spermatids 97.6|Rod_photoreceptor_cells 86.1			['Kinase', 'Transferase']	['Nucleoplasm', 'Nucleoli fibrillar center', 'Cytosol']	['Nucleoli fibrillar center']	olink
Q8NFU5	IPMK_41335	Inositol polyphosphate multikinase	IPMK	ENSG00000151151	10	58191517	58267894	-	Tissue enhanced - liver 17.5	Cell type enhanced - monocytes 94.1		['Lipid metabolism', 'Phospholipid metabolism']	['Kinase', 'Transferase']	['Nucleoplasm']	['Nucleoplasm']	olink
Q96DY2	IQCD_41336	Dynein regulatory complex protein 10	IQCD	ENSG00000166578	12	113195441	113221094	-	Group enriched - testis 43|choroid_plexus 21.4|fallopian_tube 21.3	Group enriched - Early_spermatids 156.5|Late_spermatids 112.4|Spermatocytes 77.6				['Nucleoplasm']	['Nucleoplasm']	olink
Q6IPM2	IQCE_41337	IQ domain-containing protein E	IQCE	ENSG00000106012	7	2558972	2614733	+		Group enriched - Early_spermatids 340.5|Late_spermatids 469				['Nucleoplasm', 'Cytosol']	['Nucleoplasm']	olink
Q9H095	IQCG_41338	Dynein regulatory complex protein 9	IQCG	ENSG00000114473	3	197889077	197960142	-	Tissue enhanced - testis 42.6|choroid_plexus 53.1|fallopian_tube 51.1	Cell type enhanced - Early_spermatids 202.4|Late_spermatids 506.4|Granulosa_cells 345.3		['Differentiation', 'Spermatogenesis']	['Calmodulin-binding']	['Actin filaments', 'Cytosol']	['Actin filaments', 'Cytosol']	olink
B3KU38	IQCJ.SCHIP1_41339	IQCJ-SCHIP1 readthrough transcript protein	IQCJ-SCHIP1	ENSG00000283154	3	158962235	159897358	+	Tissue enhanced - brain 119.4	Cell type enhanced - Smooth_muscle_cells 6.6|Excitatory_neurons 11|Basal_squamous_epithelial_cells 12.4|Bipolar_cells 9.4				['Cytosol']	['Cytosol']	olink
Q9H0B3	IQCN_41340	IQ domain-containing protein N	IQCN	ENSG00000130518	19	18257098	18274500	-	Tissue enriched - testis 27.4	Group enriched - Early_spermatids 104.5|Late_spermatids 104.2			['Developmental protein']			olink
Q6DN90	IQSEC1_41341	IQ motif and SEC7 domain-containing protein 1	IQSEC1	ENSG00000144711	3	12897043	13283281	-		Cell type enhanced - Rod_photoreceptor_cells 133.6|monocytes 137.2|Excitatory_neurons 184.7			['Guanine-nucleotide releasing factor']	['Nucleoli', 'Nucleoli rim', 'Vesicles']	['Nucleoli', 'Nucleoli rim', 'Vesicles']	olink
Q5JU85	IQSEC2_41342	IQ motif and SEC7 domain-containing protein 2	IQSEC2	ENSG00000124313	23	53225828	53321350	-	Tissue enhanced - skeletal_muscle 56.6	Cell type enhanced - Late_spermatids 66.2|Excitatory_neurons 52.2|Proximal_tubular_cells 48.5|Proximal_enterocytes 43.7				['Vesicles', 'Lipid droplets']	['Vesicles', 'Lipid droplets']	olink
Q7Z5L9	IRF2BP2_41343	Interferon regulatory factor 2-binding protein 2	IRF2BP2	ENSG00000168264	1	234604269	234610178	-		Cell type enhanced - dendritic_cells 559.2		['Transcription', 'Transcription regulation']	['Activator', 'Repressor']	['Nucleoplasm']	['Nucleoplasm']	olink
Q9H1B7	IRF2BPL_41344	Probable E3 ubiquitin-protein ligase IRF2BPL	IRF2BPL	ENSG00000119669	14	77024543	77028708	-					['Transferase']	['Nucleoplasm']	['Nucleoplasm']	olink
Q8WZA9	IRGQ_41345	Immunity-related GTPase family Q protein	IRGQ	ENSG00000167378	19	43584367	43596134	-						['Vesicles']	['Vesicles']	olink
Q86U28	ISCA2_41346	Iron-sulfur cluster assembly 2 homolog, mitochondrial	ISCA2	ENSG00000165898	14	74493756	74497106	+								olink
P61371	ISL1_41347	Insulin gene enhancer protein ISL-1	ISL1	ENSG00000016082	5	51383448	51394730	+	Tissue enhanced - retina 22.2|seminal_vesicle 18.5|vagina 15.3	Cell type enhanced - Pancreatic_endocrine_cells 103.6|Cytotrophoblasts 33.3|Syncytiotrophoblasts 29.3|Enteroendocrine_cells 40.8|Bipolar_cells 170.4		['Differentiation', 'Transcription', 'Transcription regulation']	['Activator', 'Developmental protein', 'DNA-binding']	['Nucleoplasm', 'Nuclear speckles', 'Mitochondria']	['Nucleoplasm']	olink
Q6GPH6	ITPRIPL1_41348	Inositol 1,4,5-trisphosphate receptor-interacting protein-like 1	ITPRIPL1	ENSG00000198885	2	96325317	96330517	+	Tissue enhanced - testis 27	Group enriched - Early_spermatids 165.8|Late_spermatids 165.4						olink
Q8IYV9	IZUMO1_41349	Izumo sperm-egg fusion protein 1	IZUMO1	ENSG00000182264	19	48740852	48746909	-	Tissue enriched - testis 18.4	Group enriched - Early_spermatids 146.4|Late_spermatids 126.3		['Fertilization']				olink
Q92613	JADE3_41350	Protein Jade-3	JADE3	ENSG00000102221	23	46912276	47061242	+		Cell type enhanced - Oligodendrocyte_precursor_cells 34.9|Spermatocytes 48.6|Oligodendrocytes 34.3|Spermatogonia 23.5				['Nucleoplasm', 'Nucleoli']	['Nucleoplasm', 'Nucleoli']	olink
Q96AA8	JAKMIP2_41351	Janus kinase and microtubule-interacting protein 2	JAKMIP2	ENSG00000176049	5	147585438	147782775	-	Tissue enhanced - brain 18.8|pituitary_gland 8.1	Group enriched - Astrocytes 185.5|Excitatory_neurons 242.2|Oligodendrocyte_precursor_cells 149.5|Horizontal_cells 62.9|Inhibitory_neurons 219.6|Oligodendrocytes 184.7				['Golgi apparatus']	['Golgi apparatus']	olink
Q9HDC5	JPH1_41352	Junctophilin-1	JPH1	ENSG00000104369	8	74234700	74321540	-	Group enriched - skeletal_muscle 228.9|tongue 102	Cell type enhanced - Excitatory_neurons 79.4|Skeletal_myocytes 151.2|Cardiomyocytes 33.1|Inhibitory_neurons 48.3				['Nucleoplasm']	['Nucleoplasm']	olink
Q14678	KANK1_41353	KN motif and ankyrin repeat domain-containing protein 1	KANK1	ENSG00000107104	9	470291	746105	+		Cell type enhanced - Late_spermatids 146.3|Astrocytes 337.2|Oligodendrocyte_precursor_cells 302.8|Oligodendrocytes 178.1		['Transcription', 'Transcription regulation']		['Plasma membrane']	['Plasma membrane']	olink
Q7Z3B3	KANSL1_41354	KAT8 regulatory NSL complex subunit 1	KANSL1	ENSG00000120071	17	46029916	46225389	-		Cell type enhanced - Rod_photoreceptor_cells 319.2|Excitatory_neurons 323.3|Oligodendrocytes 322.2			['Chromatin regulator']	['Nucleoplasm']	['Nucleoplasm']	olink
Q9H8E8	KAT14_41355	Cysteine-rich protein 2-binding protein	KAT14	ENSG00000149474	20	18137228	18188387	+		Cell type enhanced - Extravillous_trophoblasts 43.4						olink
Q9BW62	KATNAL1_41356	Katanin p60 ATPase-containing subunit A-like 1	KATNAL1	ENSG00000102781	13	30202630	30307551	-		Cell type enhanced - Early_spermatids 173.8|Excitatory_neurons 77.9|Oligodendrocytes 73.1			['Isomerase']	['Nucleoplasm', 'Cytosol']	['Nucleoplasm', 'Cytosol']	olink
Q8WVZ9	KBTBD7_41357	Kelch repeat and BTB domain-containing protein 7	KBTBD7	ENSG00000120696	13	41189834	41194569	-		Cell type enhanced - Early_spermatids 54.1		['Ubl conjugation pathway']	['Signal transduction inhibitor']			olink
P22001	KCNA3_41358	Potassium voltage-gated channel subfamily A member 3	KCNA3	ENSG00000177272	1	110653560	110674940	-	Tissue enhanced - lymphoid_tissue 2.5|intestine 1.9|lung 2.1	Cell type enhanced - Plasma_cells 49.8|T-cells 24|Excitatory_neurons 12.7|Inhibitory_neurons 57.6		['Ion transport', 'Potassium transport', 'Transport']	['Ion channel', 'Potassium channel', 'Voltage-gated channel']			olink
Q9NZV8	KCND2_41359	Potassium voltage-gated channel subfamily D member 2	KCND2	ENSG00000184408	7	120273175	120750337	+	Tissue enriched - brain 36.3	Group enriched - Excitatory_neurons 667.4|Oligodendrocyte_precursor_cells 1832.4|Inhibitory_neurons 1026.1		['Ion transport', 'Potassium transport', 'Transport']	['Ion channel', 'Potassium channel', 'Voltage-gated channel']			olink
P15382	KCNE1_41360	Putative potassium voltage-gated channel subfamily E member 1B	KCNE1	ENSG00000180509	21	34446688	34512214	-	Group enriched - kidney 4|heart_muscle 11|choroid_plexus 15.4|fallopian_tube 14.8	Cell type enhanced - monocytes 65.7|Kupffer_cells 32.2|Macrophages 23		['Ion transport', 'Potassium transport', 'Transport']	['Ion channel', 'Potassium channel', 'Voltage-gated channel']			olink
Q8N5I3	KCNRG_41361	Potassium channel regulatory protein	KCNRG	ENSG00000198553	13	50015254	50020922	+	Tissue enriched - fallopian_tube 34.6	Cell type enhanced - Early_spermatids 21.6|Ionocytes 9.2|Late_spermatids 11.4|Spermatocytes 9.1				['Vesicles']	['Vesicles']	olink
Q68DU8	KCTD16_41362	BTB/POZ domain-containing protein KCTD16	KCTD16	ENSG00000183775	5	144170873	144485686	+	Tissue enhanced - brain 7.3|retina 1.9	Group enriched - Excitatory_neurons 775.2|Oligodendrocyte_precursor_cells 340.1|Inhibitory_neurons 754						olink
Q17RG1	KCTD19_41363	BTB/POZ domain-containing protein KCTD19	KCTD19	ENSG00000168676	16	67289428	67326760	-	Tissue enriched - testis 32	Group enriched - Early_spermatids 66.6|Spermatocytes 63.1						olink
Q14681	KCTD2_41364	BTB/POZ domain-containing protein KCTD2	KCTD2	ENSG00000180901	17	75032575	75065889	+	Tissue enhanced - brain 13.3							olink
Q6ZWB6	KCTD8_41365	BTB/POZ domain-containing protein KCTD8	KCTD8	ENSG00000183783	4	44173903	44448809	-	Group enriched - brain 17.6|retina 6.6	Group enriched - Astrocytes 160.7|Excitatory_neurons 215.6|Oligodendrocyte_precursor_cells 302.8|Inhibitory_neurons 427.2|Oligodendrocytes 568.6				['Cytoplasmic bodies']	['Cytoplasmic bodies']	olink
Q8NAX2	KDF1_41366	Keratinocyte differentiation factor 1	KDF1	ENSG00000175707	1	26949562	26960468	-				['Differentiation']	['Developmental protein']	['Plasma membrane', 'Cytosol']	['Plasma membrane']	olink
Q9BY66	KDM5D_41367	Lysine-specific demethylase 5D	KDM5D	ENSG00000012817	Y	19703865	19744939	-		Cell type enhanced - Plasma_cells 43.9		['Transcription', 'Transcription regulation']	['Chromatin regulator', 'Dioxygenase', 'Oxidoreductase']	['Nucleoli fibrillar center']	['Nucleoli fibrillar center']	olink
O75525	KHDRBS3_41368	KH domain-containing, RNA-binding, signal transduction-associated protein 3	KHDRBS3	ENSG00000131773	8	135457456	135656722	+	Tissue enhanced - testis 152.8	Cell type enhanced - Early_spermatids 433.4|Excitatory_neurons 800.5|Oligodendrocyte_precursor_cells 542.9|Spermatocytes 239.9|Microglial_cells 217.4		['Host-virus interaction', 'mRNA processing', 'Transcription', 'Transcription regulation']	['RNA-binding']	['Nucleoplasm']	['Nucleoplasm']	olink
Q6ZU52	KIAA0408_41369	Uncharacterized protein KIAA0408	KIAA0408	ENSG00000189367	6	127438406	127459389	-	Tissue enhanced - brain 27.4|skeletal_muscle 27.2	Cell type enhanced - Early_spermatids 2.7|Fibroblasts 6.4|Skeletal_myocytes 7.8|Horizontal_cells 9.4|Alveolar_cells_type_2 6.1|Bipolar_cells 3.4				['Nucleoplasm', 'Cytosol']	['Nucleoplasm']	olink
Q9BVV6	KIAA0586_41370	Protein TALPID3	KIAA0586	ENSG00000100578	14	58427385	58551297	+		Cell type enhanced - Early_spermatids 173.9|Late_spermatids 117.5		['Cilium biogenesis/degradation']		['Nucleoplasm', 'Cytosol']	['Nucleoplasm']	olink
Q9ULL0	KIAA1210_41371	Acrosomal protein KIAA1210	KIAA1210	ENSG00000250423	23	119078635	119150579	-	Group enriched - testis 31.8|epididymis 40.8|seminal_vesicle 20.3	Cell type enhanced - Late_spermatids 8.4|Endometrial_stromal_cells 24.7|Basal_prostatic_cells 13|Sertoli_cells 51.7				['Golgi apparatus', 'Vesicles']	['Golgi apparatus', 'Vesicles']	olink
Q5JYT7	KIAA1755_41372	Uncharacterized protein KIAA1755	KIAA1755	ENSG00000149633	20	38210503	38260772	-		Group enriched - Astrocytes 60.1|Microglial_cells 64.4|Oligodendrocytes 126.2				['Nucleoli', 'Golgi apparatus', 'Vesicles']	['Nucleoli']	olink
Q9NS87	KIF15_41373	Kinesin-like protein KIF15	KIF15	ENSG00000163808	3	44761721	44873376	+	Group enriched - bone_marrow 5.1|lymphoid_tissue 9|testis 7.1	Group enriched - Early_spermatids 193.5|Late_spermatids 88.8			['Motor protein']			olink
Q8NI77	KIF18A_41374	Kinesin-like protein KIF18A	KIF18A	ENSG00000121621	11	28020619	28108156	-	Group enriched - bone_marrow 8.1|lymphoid_tissue 9.3|testis 13.3	Group enriched - Early_spermatids 55.7|Spermatocytes 71.1|Erythroid_cells 19.2|Spermatogonia 19.5		['Protein transport', 'Transport']	['Motor protein']	['Microtubules', 'Cytokinetic bridge']	['Microtubules', 'Cytokinetic bridge']	olink
Q2TAC6	KIF19_41375	Kinesin-like protein KIF19	KIF19	ENSG00000196169	17	74326210	74355820	+	Group enriched - lymphoid_tissue 13.1|brain 12.5|fallopian_tube 11.6	Cell type enhanced - Plasma_cells 12|Schwann_cells 11.3|Enteroendocrine_cells 17			['Motor protein']	['Plasma membrane', 'Actin filaments', 'Centrosome']	['Plasma membrane']	olink
Q12756	KIF1A_41376	Kinesin-like protein KIF1A	KIF1A	ENSG00000130294	2	240713761	240824293	-	Tissue enhanced - brain 188.3|retina 56.7	Cell type enhanced - Rod_photoreceptor_cells 192.1|Muller_glia_cells 104.7|Horizontal_cells 443.8|Cone_photoreceptor_cells 113.8|Bipolar_cells 408.9			['Motor protein']	['Centriolar satellite', 'Cytosol']	['Centriolar satellite', 'Cytosol']	olink
Q5T7B8	KIF24_41377	Kinesin-like protein KIF24	KIF24	ENSG00000186638	9	34252380	34329268	-	Tissue enhanced - testis 10.9	Cell type enhanced - Early_spermatids 17|Late_spermatids 44.8|Astrocytes 30.7|Spermatocytes 13		['Cilium biogenesis/degradation']	['Motor protein']			olink
Q9ULI4	KIF26A_41378	Kinesin-like protein KIF26A	KIF26A	ENSG00000066735	14	104136454	104180894	+		Cell type enhanced - Adipocytes 21.7|Endothelial_cells 11.8|Horizontal_cells 6.3|Spermatogonia 8.2			['Motor protein']	['Nucleoplasm', 'Plasma membrane', 'Cytosol']	['Nucleoplasm', 'Plasma membrane', 'Cytosol']	olink
Q99661	KIF2C_41379	Kinesin-like protein KIF2C	KIF2C	ENSG00000142945	1	44739818	44767767	+	Group enriched - bone_marrow 32.6|lymphoid_tissue 36.4|testis 74.3	Cell type enriched - Late_spermatids 1886.9		['Cell cycle', 'Cell division', 'Chromosome partition', 'Mitosis']		['Nucleoplasm', 'Midbody', 'Centrosome', 'Cytosol']	['Nucleoplasm', 'Midbody', 'Centrosome']	olink
O15066	KIF3B_41380	Kinesin-like protein KIF3B	KIF3B	ENSG00000101350	20	32277651	32335011	+		Cell type enhanced - Late_spermatids 89			['Motor protein']	['Plasma membrane', 'Actin filaments']	['Plasma membrane', 'Actin filaments']	olink
Q2VIQ3	KIF4B_41381	Chromosome-associated kinesin KIF4B	KIF4B	ENSG00000226650	5	155013755	155018141	+	Tissue enriched - testis 3.4	Cell type enhanced - Early_spermatids 5.9|Late_spermatids 4.2|Spermatocytes 7.6|Cone_photoreceptor_cells 1.7			['DNA-binding', 'Motor protein']	['Nucleoplasm', 'Midbody']	['Nucleoplasm', 'Midbody']	olink
O60282	KIF5C_41382	Kinesin heavy chain isoform 5C	KIF5C	ENSG00000168280	2	148875227	149026759	+	Tissue enriched - brain 114.5	Cell type enhanced - Early_spermatids 329.4|Late_spermatids 804.7|Excitatory_neurons 258.2|Horizontal_cells 368.9|Inhibitory_neurons 238.7|Oligodendrocytes 252|Prostatic_glandular_cells 187.8|Bipolar_cells 259.6		['Transport']	['Hydrolase', 'Motor protein']	['Vesicles']	['Vesicles']	olink
Q2M1P5	KIF7_41383	Kinesin-like protein KIF7	KIF7	ENSG00000166813	15	89608789	89663086	-		Cell type enhanced - Astrocytes 13.6|Oligodendrocyte_precursor_cells 9.4			['Motor protein', 'Repressor']			olink
Q9HAQ2	KIF9_41384	Kinesin-like protein KIF9	KIF9	ENSG00000088727	3	47227998	47283451	-	Tissue enhanced - testis 66.5|choroid_plexus 110.4	Cell type enhanced - Early_spermatids 894.2|Spermatocytes 269.7|Proximal_tubular_cells 199			['Motor protein']			olink
Q8N743	KIR3DL3_41388	Killer cell immunoglobulin-like receptor 3DL3	KIR3DL3	ENSG00000242019	19	54724442	54736632	+								olink
Q9Y4X4	KLF12_41389	Krueppel-like factor 12	KLF12	ENSG00000118922	13	73686089	74134404	-		Group enriched - Astrocytes 302.8|Excitatory_neurons 204.9|Oligodendrocyte_precursor_cells 713.2|Inhibitory_neurons 539.7|Microglial_cells 199.5		['Transcription', 'Transcription regulation']	['DNA-binding', 'Repressor']	['Nucleoplasm', 'Cytosol']	['Nucleoplasm']	olink
Q8TBB5	KLHDC4_41390	Kelch domain-containing protein 4	KLHDC4	ENSG00000104731	16	87696485	87765992	-		Cell type enhanced - Late_spermatids 84.1|NK-cells 63.4				['Nucleoli', 'Kinetochore']	['Nucleoli']	olink
Q96G42	KLHDC7B_41391	Kelch domain-containing protein 7B	KLHDC7B	ENSG00000130487	22	50545899	50551023	+	Tissue enhanced - lymphoid_tissue 5|parathyroid_gland 13.1	Cell type enhanced - monocytes 3.9|Kupffer_cells 4.1|B-cells 4.2|NK-cells 6.1|Plasma_cells 3.9|T-cells 5.4|Collecting_duct_cells 5.8|granulocytes 6.2				['Plasma membrane']	['Plasma membrane']	olink
Q2TBA0	KLHL40_41392	Kelch-like protein 40	KLHL40	ENSG00000157119	3	42685537	42692544	+	Group enriched - skeletal_muscle 416|tongue 155.9	Cell type enriched - Skeletal_myocytes 253.7		['Ubl conjugation pathway']	['Developmental protein']			olink
Q107X0	KLKP1_41393	Putative protein KRIP1	KLKP1	ENSG00000197588|ENSG00000290915	19|19	50887866|50882096	50888268|50896398	-|-								olink
Q8IZD2	KMT2E_41394	Inactive histone-lysine N-methyltransferase 2E	KMT2E	ENSG00000005483	7	104940943	105115019	+				['Cell cycle', 'Growth arrest', 'Transcription', 'Transcription regulation']	['Chromatin regulator']	['Nucleoplasm', 'Nuclear bodies']	['Nucleoplasm']	olink
Q9NQR1	KMT5A_41395	N-lysine methyltransferase KMT5A	KMT5A	ENSG00000183955	12	123384132	123409353	+		Cell type enhanced - Suprabasal_keratinocytes 92.9		['Cell cycle', 'Cell division', 'Mitosis', 'Transcription', 'Transcription regulation']	['Chromatin regulator', 'Methyltransferase', 'Repressor', 'Transferase']	['Nucleoplasm', 'Cytosol']	['Nucleoplasm']	olink
Q4FZB7	KMT5B_41396	Histone-lysine N-methyltransferase KMT5B	KMT5B	ENSG00000110066	11	68154863	68213852	-				['Myogenesis', 'Transcription', 'Transcription regulation']	['Chromatin regulator', 'Methyltransferase', 'Repressor', 'Transferase']	['Nucleoplasm']	['Nucleoplasm']	olink
Q13601	KRR1_41397	KRR1 small subunit processome component homolog	KRR1	ENSG00000111615	12	75490863	75511636	-				['Ribosome biogenesis', 'rRNA processing']	['Ribonucleoprotein', 'RNA-binding']	['Nucleoplasm', 'Nucleoli', 'Nucleoli rim', 'Mitotic chromosome']	['Nucleoli', 'Nucleoli rim']	olink
Q15323	KRT31_41398	Keratin, type I cuticular Ha1	KRT31	ENSG00000094796	17	41393721	41397608	-	Tissue enriched - skin_1 275.4	Group enriched - Glandular_and_luminal_cells 11.6|Basal_keratinocytes 32.4|Suprabasal_keratinocytes 19.2|Basal_squamous_epithelial_cells 18.4|Squamous_epithelial_cells 16.7						olink
Q8N1N4	KRT78_41399	Keratin, type II cytoskeletal 78	KRT78	ENSG00000170423	12	52837804	52849092	-	Tissue enriched - esophagus 945.4	Cell type enriched - Suprabasal_keratinocytes 268.4						olink
Q9BQD3	KXD1_41400	KxDL motif-containing protein 1	KXD1	ENSG00000105700	19	18557762	18569387	+						['Nucleoli fibrillar center', 'Centrosome', 'Cytosol']	['Nucleoli fibrillar center', 'Centrosome', 'Cytosol']	olink
Q5T7N2	L1TD1_41401	LINE-1 type transposase domain-containing protein 1	L1TD1	ENSG00000240563	1	62194849	62212328	+	Group enriched - lymphoid_tissue 4.6|testis 5.6|intestine 5.2|placenta 11.2	Cell type enhanced - Extravillous_trophoblasts 24.2|Intestinal_goblet_cells 21.7|Cytotrophoblasts 112.3|Syncytiotrophoblasts 23|Spermatogonia 63				['Vesicles']	['Vesicles']	olink
Q969R5	L3MBTL2_41402	Lethal(3)malignant brain tumor-like protein 2	L3MBTL2	ENSG00000100395	22	41205282	41231271	+				['Transcription', 'Transcription regulation']	['Chromatin regulator']	['Nucleoplasm']	['Nucleoplasm']	olink
Q6IAA8	LAMTOR1_41403	Ragulator complex protein LAMTOR1	LAMTOR1	ENSG00000149357	11	72085895	72103297	-						['Golgi apparatus', 'Vesicles', 'Plasma membrane']	['Golgi apparatus']	olink
Q659C4	LARP1B_41404	La-related protein 1B	LARP1B	ENSG00000138709	4	128061286	128222931	+		Cell type enhanced - Early_spermatids 378.9|Late_spermatids 578.8|Spermatocytes 234.3			['RNA-binding']	['Cytosol']	['Cytosol']	olink
Q71RC2	LARP4_41405	La-related protein 4	LARP4	ENSG00000161813	12	50392383	50480004	+				['Protein biosynthesis']	['RNA-binding']	['Nucleoli fibrillar center', 'Cytosol']	['Cytosol']	olink
Q9Y4W2	LAS1L_41406	Ribosomal biogenesis protein LAS1L	LAS1L	ENSG00000001497	23	65438549	65534810	-		Cell type enhanced - Late_spermatids 143.1		['rRNA processing']		['Nucleoplasm', 'Centriolar satellite', 'Cytosol']	['Nucleoplasm']	olink
Q6XYB7	LBX2_41407	Transcription factor LBX2	LBX2	ENSG00000179528	2	74497517	74503316	-	Group enriched - intestine 5.1|stomach_1 3.1|liver 8.5	Cell type enhanced - Pancreatic_endocrine_cells 3.4|Proximal_tubular_cells 6.6|Sertoli_cells 2.7|granulocytes 2.3|Hepatocytes 3.5		['Transcription', 'Transcription regulation']	['DNA-binding']	['Nucleoplasm', 'Midbody']	['Nucleoplasm']	olink
O95447	LCA5L_41408	Lebercilin-like protein	LCA5L	ENSG00000157578	21	39405728	39445805	-	Tissue enriched - testis 107.2	Cell type enhanced - Early_spermatids 1600.7|Late_spermatids 540.9|Spermatocytes 399.4				['Nucleoplasm', 'Plasma membrane']	['Plasma membrane']	olink
P06239	LCK_41409	Tyrosine-protein kinase Lck	LCK	ENSG00000182866	1	32251244	32286165	+	Tissue enriched - lymphoid_tissue 340.6	Group enriched - NK-cells 187.9|T-cells 247.1		['Host-virus interaction']	['Kinase', 'Transferase', 'Tyrosine-protein kinase']	['Golgi apparatus']	['Golgi apparatus']	olink
Q96BZ8	LENG1_41410	Leukocyte receptor cluster member 1	LENG1	ENSG00000105617	19	54155161	54159721	-		Cell type enhanced - Early_spermatids 117.7				['Nucleoplasm', 'Plasma membrane']	['Plasma membrane']	olink
Q96PV6	LENG8_41411	Leukocyte receptor cluster member 8	LENG8	ENSG00000167615	19	54449190	54462016	+		Cell type enriched - Rod_photoreceptor_cells 615.5				['Nucleoplasm', 'Cytosol']	['Nucleoplasm']	olink
P48742	LHX1_41412	LIM/homeobox protein Lhx1	LHX1	ENSG00000273706	17	36936785	36944612	+	Group enriched - brain 32.7|kidney 10.4	Cell type enhanced - Basal_prostatic_cells 35|Collecting_duct_cells 44.7|Horizontal_cells 84.3|Proximal_tubular_cells 13|Bipolar_cells 15.3		['Differentiation', 'Neurogenesis', 'Transcription', 'Transcription regulation']	['Developmental protein', 'DNA-binding']	['Nucleoplasm', 'Nuclear membrane', 'Golgi apparatus']	['Nucleoplasm']	olink
Q9UGP4	LIMD1_41413	LIM domain-containing protein 1	LIMD1	ENSG00000144791	3	45555394	45686341	+		Cell type enhanced - monocytes 46.6|Oligodendrocyte_precursor_cells 69.8|Alveolar_cells_type_1 55.7		['RNA-mediated gene silencing', 'Transcription', 'Transcription regulation']	['Repressor']	['Nucleoplasm', 'Focal adhesion sites']	['Nucleoplasm', 'Focal adhesion sites']	olink
A2RU37	LINC02872_41414	Uncharacterized protein encoded by LINC02872	LINC02872	ENSG00000204446	9	87148644	87159556	+								olink
E5RJ46	LINC02906_41415	Putative uncharacterized protein LINC02906	LINC02906	ENSG00000279847	8	93134095	93166850	-								olink
Q5VXI9	LIPN_41416	Lipase member N	LIPN	ENSG00000204020	10	88759982	88779626	+	Tissue enriched - skin_1 26	Cell type enriched - monocytes 186.5	Secreted in other tissues	['Lipid degradation', 'Lipid metabolism']	['Hydrolase']			olink
Q9NZU5	LMCD1_41417	LIM and cysteine-rich domains protein 1	LMCD1	ENSG00000071282	3	8501807	8574668	+	Tissue enhanced - skeletal_muscle 553.1	Cell type enhanced - Adipocytes 277.1|Endothelial_cells 162.2|Pancreatic_endocrine_cells 120.6|Skeletal_myocytes 247.9		['Transcription', 'Transcription regulation']	['Repressor']	['Nucleoplasm', 'Plasma membrane', 'Cell Junctions', 'Cytosol']	['Nucleoplasm', 'Cytosol']	olink
Q8IXW0	LMNTD2_41418	Lamin tail domain-containing protein 2	LMNTD2	ENSG00000185522	11	554850	560738	-	Tissue enhanced - testis 27.4|liver 23.4	Group enriched - Early_spermatids 45.3|Late_spermatids 101.4				['Cytoplasmic bodies']	['Cytoplasmic bodies']	olink
Q96KN1	LRATD2_41419	Protein LRATD2	LRATD2	ENSG00000168672	8	126552443	126558478	-	Tissue enhanced - salivary_gland 42.4	Cell type enhanced - Glandular_and_luminal_cells 184.5|Squamous_epithelial_cells 88.1|Cone_photoreceptor_cells 91.8				['Nucleoplasm']	['Nucleoplasm']	olink
Q9Y2L9	LRCH1_41420	Leucine-rich repeat and calponin homology domain-containing protein 1	LRCH1	ENSG00000136141	13	46553168	46753040	+		Cell type enhanced - Excitatory_neurons 86.2|Inhibitory_neurons 112.8|Microglial_cells 175.3				['Nucleoli', 'Actin filaments', 'Cytosol']	['Actin filaments', 'Cytosol']	olink
Q9BTN0	LRFN3_41421	Leucine-rich repeat and fibronectin type-III domain-containing protein 3	LRFN3	ENSG00000126243	19	35935358	35946624	+				['Cell adhesion']				olink
Q9BY71	LRRC3_41422	Leucine-rich repeat-containing protein 3	LRRC3	ENSG00000160233	21	44455510	44462196	+	Tissue enhanced - liver 15.1	Cell type enhanced - Extravillous_trophoblasts 7.6|Hepatocytes 23.9						olink
Q1X8D7	LRRC36_41423	Leucine-rich repeat-containing protein 36	LRRC36	ENSG00000159708	16	67326798	67385204	+	Tissue enriched - testis 34.3	Group enriched - Early_spermatids 186.5|Late_spermatids 138.7|Spermatocytes 61.8				['Vesicles', 'Mitochondria']	['Mitochondria']	olink
Q9HBW1	LRRC4_41424	Leucine-rich repeat-containing protein 4	LRRC4	ENSG00000128594	7	128027071	128032107	-	Tissue enhanced - brain 32.1	Cell type enhanced - Rod_photoreceptor_cells 46.6|Horizontal_cells 33.4|Inhibitory_neurons 21.7				['Golgi apparatus']	['Golgi apparatus']	olink
Q9Y546	LRRC42_41425	Leucine-rich repeat-containing protein 42	LRRC42	ENSG00000116212	1	53946077	53968168	+						['Nucleoplasm']	['Nucleoplasm']	olink
Q8IUZ0	LRRC49_41426	Leucine-rich repeat-containing protein 49	LRRC49	ENSG00000137821	15	70853239	71053658	+	Tissue enhanced - epididymis 28.9|heart_muscle 54.3	Cell type enhanced - Early_spermatids 97.8|Late_spermatids 108.6|Excitatory_neurons 76.4|Spermatocytes 84.4|Cardiomyocytes 208.8|Inhibitory_neurons 84.7						olink
Q9HCJ2	LRRC4C_41427	Leucine-rich repeat-containing protein 4C	LRRC4C	ENSG00000148948	11	40114203	41459773	-	Group enriched - brain 20.1|retina 16.6	Cell type enriched - Oligodendrocyte_precursor_cells 5158.5				['Cytosol']	['Cytosol']	olink
Q8N4P6	LRRC71_41428	Leucine-rich repeat-containing protein 71	LRRC71	ENSG00000160838	1	156920632	156933094	+	Group enriched - testis 24.7|choroid_plexus 11.1|fallopian_tube 12	Group enriched - Early_spermatids 170.2|Late_spermatids 629.1						olink
Q9C099	LRRCC1_41429	Leucine-rich repeat and coiled-coil domain-containing protein 1	LRRCC1	ENSG00000133739	8	85107215	85146080	+	Tissue enhanced - testis 32.6	Group enriched - Early_spermatids 235.1|Late_spermatids 159.3|Spermatocytes 200.9		['Cell cycle', 'Cell division', 'Mitosis']		['Centrosome']	['Centrosome']	olink
Q86VH4	LRRTM4_41430	Leucine-rich repeat transmembrane neuronal protein 4	LRRTM4	ENSG00000176204	2	76747685	77593319	-	Group enriched - brain 11.7|retina 6.4	Group enriched - Excitatory_neurons 3845|Oligodendrocyte_precursor_cells 3526.6|Inhibitory_neurons 2223.2						olink
Q3MHD2	LSM12_41431	Protein LSM12	LSM12	ENSG00000161654	17	44034328	44067619	-		Cell type enriched - Late_spermatids 553.4				['Cytosol']	['Cytosol']	olink
P29376	LTK_41432	Leukocyte tyrosine kinase receptor	LTK	ENSG00000062524	15	41503637	41513887	-	Tissue enhanced - intestine 12.8|lung 14.6|salivary_gland 11.4	Group enriched - dendritic_cells 25.2|Gastric_mucus-secreting_cells 15.9|Distal_enterocytes 28.1|Proximal_enterocytes 16.5|Intestinal_goblet_cells 9.5			['Kinase', 'Receptor', 'Transferase', 'Tyrosine-protein kinase']	['Vesicles']	['Vesicles']	olink
Q96GA3	LTV1_41433	Protein LTV1 homolog	LTV1	ENSG00000135521	6	143843338	143863812	+						['Nucleoplasm', 'Cytosol']	['Cytosol']	olink
Q96LR2	LURAP1_41434	Leucine rich adaptor protein 1	LURAP1	ENSG00000171357	1	46203334	46221256	+		Group enriched - Early_spermatids 135.1|Late_spermatids 337.8				['Vesicles', 'Cytosol']	['Cytosol']	olink
Q86SG7	LYG2_41435	Lysozyme g-like protein 2	LYG2	ENSG00000185674	2	99242246	99255666	-	Group enriched - skin_1 8.5|retina 3.3	Cell type enhanced - Rod_photoreceptor_cells 27.9|Excitatory_neurons 18.9|Horizontal_cells 12.6|Inhibitory_neurons 16.8|Bipolar_cells 13.3	Secreted in other tissues		['Glycosidase', 'Hydrolase']			olink
Q96S90	LYSMD1_41436	LysM and putative peptidoglycan-binding domain-containing protein 1	LYSMD1	ENSG00000163155	1	151159748	151165948	-		Cell type enhanced - Cone_photoreceptor_cells 10.2				['Nucleoplasm']	['Nucleoplasm']	olink
O60299	LZTS3_41437	Leucine zipper putative tumor suppressor 3	LZTS3	ENSG00000088899	20	3162617	3173549	-	Tissue enhanced - brain 175.7	Cell type enhanced - Rod_photoreceptor_cells 83.8|Excitatory_neurons 50.7|Cone_photoreceptor_cells 66.3				['Vesicles']	['Vesicles']	olink
Q15013	MAD2L1BP_41438	MAD2L1-binding protein	MAD2L1BP	ENSG00000124688	6	43629540	43640941	+						['Nucleoplasm', 'Nuclear membrane', 'Nucleoli']	['Nucleoplasm']	olink
Q9H063	MAF1_41439	Repressor of RNA polymerase III transcription MAF1 homolog	MAF1	ENSG00000179632	8	144104420	144107611	+				['Transcription', 'Transcription regulation']	['Repressor']	['Nucleoplasm', 'Cytosol']	['Nucleoplasm']	olink
Q9Y5Q3	MAFB_41440	Transcription factor MafB	MAFB	ENSG00000204103	20	40685848	40689236	-	Tissue enhanced - parathyroid_gland 264.2	Cell type enhanced - monocytes 1168.6|Hofbauer_cells 399.9|Kupffer_cells 528.6|Macrophages 538.4|Squamous_epithelial_cells 370.2		['Transcription', 'Transcription regulation']	['Activator', 'DNA-binding', 'Repressor']	['Nucleoplasm', 'Nucleoli', 'Golgi apparatus', 'Cytosol']	['Nucleoplasm']	olink
A6NCF6	MAGEA13P_41441	Putative MAGE domain-containing protein MAGEA13P	MAGEA13P	ENSG00000183981	23	138482745	138483695	+								olink
P43358	MAGEA4_41442	Melanoma-associated antigen 4	MAGEA4	ENSG00000147381	23	151912495	151925171	+	Tissue enriched - testis 21.5	Cell type enhanced - Spermatocytes 52.2|Cytotrophoblasts 20.7|Syncytiotrophoblasts 35.7|Spermatogonia 196.7			['Tumor antigen']	['Nuclear speckles', 'Cytosol']	['Nuclear speckles']	olink
P43362	MAGEA9_41443	Melanoma-associated antigen 9	MAGEA9	ENSG00000123584|ENSG00000267978	X|X	149781930|149581653	149787737|149587459	+|-	Tissue enriched - testis 3.6 $ Tissue enriched - testis 9.7	Cell type enriched - Spermatocytes 2.2 $ Group enriched - Spermatocytes 31.2|Spermatogonia 8.3	|	|	['Tumor antigen'] | ['Tumor antigen']	['Nucleoplasm', 'Golgi apparatus'] | ['Nucleoplasm', 'Golgi apparatus']	['Nucleoplasm', 'Golgi apparatus'] | ['Nucleoplasm', 'Golgi apparatus']	olink
Q96M61	MAGEB18_41444	Melanoma-associated antigen B18	MAGEB18	ENSG00000176774	23	26138343	26140736	+		Cell type enriched - Spermatocytes 3.4		['Ubl conjugation pathway']	['Tumor antigen']			olink
Q9H6Y5	MAGIX_41445	PDZ domain-containing protein MAGIX	MAGIX	ENSG00000269313	23	49162564	49168774	+	Tissue enhanced - liver 18.6	Cell type enhanced - Proximal_tubular_cells 41.3|Paneth_cells 40				['Nucleoplasm', 'Mitotic chromosome']	['Nucleoplasm']	olink
Q9P2G4	MAP10_41446	Microtubule-associated protein 10	MAP10	ENSG00000212916	1	232805416	232809929	+		Cell type enhanced - Spermatocytes 11.6|Cone_photoreceptor_cells 20.4|Bipolar_cells 10.7		['Cell cycle', 'Cell division']				olink
Q92918	MAP4K1_41447	Mitogen-activated protein kinase kinase kinase kinase 1	MAP4K1	ENSG00000104814	19	38587641	38618882	-	Tissue enhanced - lymphoid_tissue 55.5|intestine 29.2	Cell type enhanced - Rod_photoreceptor_cells 64.1|Langerhans_cells 30.2|B-cells 42.9|dendritic_cells 52|Plasma_cells 32.3|T-cells 38.7			['Kinase', 'Serine/threonine-protein kinase', 'Transferase']	['Plasma membrane']	['Plasma membrane']	olink
Q9H9H5	MAP6D1_41448	MAP6 domain-containing protein 1	MAP6D1	ENSG00000180834	3	183815922	183825594	-	Tissue enriched - brain 131.1	Cell type enriched - Oligodendrocytes 94.3			['Calmodulin-binding']	['Cytosol']	['Cytosol']	olink
Q96T17	MAP7D2_41449	MAP7 domain-containing protein 2	MAP7D2	ENSG00000184368	23	20006713	20116907	-	Tissue enhanced - brain 31.3|epididymis 35.5	Cell type enhanced - Spermatocytes 63.2|Inhibitory_neurons 53|Cytotrophoblasts 95.5|Spermatogonia 140.1				['Nucleoplasm', 'Cytosol']	['Nucleoplasm']	olink
Q9UPT6	MAPK8IP3_41450	C-Jun-amino-terminal kinase-interacting protein 3	MAPK8IP3	ENSG00000138834	16	1706166	1770351	+	Tissue enhanced - brain 187.7	Cell type enhanced - Excitatory_neurons 60|Horizontal_cells 72.4|Inhibitory_neurons 62.5				['Vesicles']	['Vesicles']	olink
Q9BPZ7	MAPKAP1_41451	Target of rapamycin complex 2 subunit MAPKAP1	MAPKAP1	ENSG00000119487	9	125437393	125707234	-				['Stress response']		['Nucleoplasm', 'Cytosol']	['Nucleoplasm']	olink
Q9H992	MARCHF7_41452	E3 ubiquitin-protein ligase MARCHF7	MARCHF7	ENSG00000136536	2	159712457	159771027	+		Cell type enhanced - Early_spermatids 299.1		['Ubl conjugation pathway']	['Transferase']	['Plasma membrane', 'Cytosol']	['Plasma membrane', 'Cytosol']	olink
P27448	MARK3_41453	MAP/microtubule affinity-regulating kinase 3	MARK3	ENSG00000075413	14	103385377	103503831	+					['Kinase', 'Serine/threonine-protein kinase', 'Transferase']			olink
Q96L34	MARK4_41454	MAP/microtubule affinity-regulating kinase 4	MARK4	ENSG00000007047	19	45079288	45305284	+		Cell type enhanced - Horizontal_cells 45.3		['Cell cycle', 'Cell division', 'Cilium biogenesis/degradation', 'Mitosis']	['Kinase', 'Serine/threonine-protein kinase', 'Transferase']	['Cytosol']	['Cytosol']	olink
Q6P0Q8	MAST2_41455	Microtubule-associated serine/threonine-protein kinase 2	MAST2	ENSG00000086015	1	45786987	46036122	+	Tissue enhanced - skeletal_muscle 126.8	Cell type enhanced - Late_spermatids 53.8|Inhibitory_neurons 83.1			['Kinase', 'Serine/threonine-protein kinase', 'Transferase']	['Cytosol']	['Cytosol']	olink
O15021	MAST4_41456	Microtubule-associated serine/threonine-protein kinase 4	MAST4	ENSG00000069020	5	66596380	67169593	+		Cell type enhanced - Astrocytes 492.9|Excitatory_neurons 616|Suprabasal_keratinocytes 391.8|Inhibitory_neurons 469			['Kinase', 'Serine/threonine-protein kinase', 'Transferase']	['Nucleoplasm', 'Cytosol']	['Nucleoplasm', 'Cytosol']	olink
Q9NS73	MBIP_41457	MAP3K12-binding inhibitory protein 1	MBIP	ENSG00000151332	14	36298564	36320637	-		Cell type enhanced - Alveolar_cells_type_2 244.2				['Nucleoplasm', 'Nucleoli', 'Cytosol']	['Cytosol']	olink
Q8IVS2	MCAT_41458	Malonyl-CoA-acyl carrier protein transacylase, mitochondrial	MCAT	ENSG00000100294	22	43132209	43143398	-		Cell type enhanced - Proximal_tubular_cells 91.3		['Fatty acid biosynthesis', 'Fatty acid metabolism', 'Lipid biosynthesis', 'Lipid metabolism']	['Transferase']	['Mitochondria']	['Mitochondria']	olink
O60318	MCM3AP_41459	Germinal-center associated nuclear protein	MCM3AP	ENSG00000160294	21	46235133	46286297	-				['Immunity', 'mRNA transport', 'Protein transport', 'Translocation', 'Transport']	['Acyltransferase', 'Transferase']	['Nucleoplasm', 'Nuclear membrane', 'Cytosol']	['Nuclear membrane', 'Cytosol']	olink
Q96EZ8	MCRS1_41460	Microspherule protein 1	MCRS1	ENSG00000187778	12	49556544	49568145	-				['DNA damage', 'DNA recombination', 'DNA repair', 'Host-virus interaction', 'Transcription', 'Transcription regulation']	['Chromatin regulator']	['Nucleoplasm']	['Nucleoplasm']	olink
Q71F56	MED13L_41461	Mediator of RNA polymerase II transcription subunit 13-like	MED13L	ENSG00000123066	12	115957905	116277693	-		Cell type enhanced - Oligodendrocyte_precursor_cells 331.1|Microglial_cells 408		['Transcription', 'Transcription regulation']	['Activator', 'Repressor']	['Nucleoplasm', 'Golgi apparatus']	['Nucleoplasm', 'Golgi apparatus']	olink
O75586	MED6_41462	Mediator of RNA polymerase II transcription subunit 6	MED6	ENSG00000133997	14	70581257	70600690	-				['Transcription', 'Transcription regulation']	['Activator']	['Nucleoplasm']	['Nucleoplasm']	olink
Q06413	MEF2C_41463	Myocyte-specific enhancer factor 2C	MEF2C	ENSG00000081189	5	88717117	88904257	-	Tissue enhanced - skeletal_muscle 537.8|tongue 238.2	Cell type enhanced - B-cells 431.8|Excitatory_neurons 711.2|Skeletal_myocytes 616.7|Inhibitory_neurons 729.1|Microglial_cells 697.8		['Apoptosis', 'Differentiation', 'Neurogenesis', 'Transcription', 'Transcription regulation']	['Activator', 'Developmental protein', 'DNA-binding']	['Nucleoplasm', 'Vesicles']	['Nucleoplasm', 'Vesicles']	olink
O15553	MEFV_41464	Pyrin	MEFV	ENSG00000103313	16	3242027	3256633	-	Tissue enhanced - bone_marrow 5.4|lymphoid_tissue 8.6|lung 3.9	Cell type enriched - monocytes 57.5		['Immunity', 'Inflammatory response', 'Innate immunity']	['Actin-binding']	['Nucleoplasm', 'Cytosol']	['Nucleoplasm']	olink
A2RUB1	MEIOC_41465	Meiosis-specific coiled-coil domain-containing protein MEIOC	MEIOC	ENSG00000180336	17	44656404	44690308	+	Tissue enriched - testis 46.2	Group enriched - Early_spermatids 198.6|Late_spermatids 584.6|Spermatocytes 260.9		['Meiosis']		['Cell Junctions']	['Cell Junctions']	olink
Q96IZ6	METTL2A_41466	tRNA N(3)-methylcytidine methyltransferase METTL2A	METTL2A	ENSG00000087995	17	62423875	62453385	+				['tRNA processing']	['Methyltransferase', 'Transferase']			olink
Q8TCB7	METTL6_41467	tRNA N(3)-methylcytidine methyltransferase METTL6	METTL6	ENSG00000206562	3	15381275	15440566	-		Group enriched - Early_spermatids 275.5|Late_spermatids 125		['tRNA processing']	['Methyltransferase', 'Transferase']	['Vesicles']	['Vesicles']	olink
Q6ZN04	MEX3B_41468	RNA-binding protein MEX3B	MEX3B	ENSG00000183496	15	82041778	82046119	-	Group enriched - testis 45.5|cervix 13.6	Group enriched - Early_spermatids 128|Late_spermatids 237.2			['RNA-binding']	['Nucleoplasm', 'Cytosol']	['Nucleoplasm', 'Cytosol']	olink
Q86XN8	MEX3D_41469	RNA-binding protein MEX3D	MEX3D	ENSG00000181588	19	1554672	1568325	-	Tissue enriched - testis 76.1	Cell type enriched - Late_spermatids 321.7			['RNA-binding']			olink
P55082	MFAP3_41470	Microfibril-associated glycoprotein 3	MFAP3	ENSG00000037749	5	154038959	154220478	+						['Nucleoplasm', 'Golgi apparatus']	['Golgi apparatus']	olink
Q9BY79	MFRP_41471	Membrane frizzled-related protein	MFRP	ENSG00000235718	11	119338942	119346705	-	Tissue enriched - choroid_plexus 324							olink
Q8IWI9	MGA_41472	MAX gene-associated protein	MGA	ENSG00000174197	15	41621134	41773081	+		Cell type enhanced - Oligodendrocytes 114.1		['Transcription', 'Transcription regulation']	['DNA-binding', 'Repressor']	['Nucleoplasm', 'Cytosol']	['Nucleoplasm']	olink
Q5JRA6	MIA3_41473	Transport and Golgi organization protein 1 homolog	MIA3	ENSG00000154305	1	222618097	222668007	+		Cell type enhanced - Prostatic_glandular_cells 202.9		['ER-Golgi transport', 'Exocytosis', 'Protein transport', 'Transport']		['Vesicles']	['Vesicles']	olink
Q8TDZ2	MICAL1_41474	[F-actin]-monooxygenase MICAL1	MICAL1	ENSG00000135596	6	109444062	109465968	-		Cell type enhanced - monocytes 59.4|Gastric_mucus-secreting_cells 65.4			['Actin-binding', 'Monooxygenase', 'Oxidoreductase']			olink
Q7RTP6	MICAL3_41475	[F-actin]-monooxygenase MICAL3	MICAL3	ENSG00000243156	22	17787649	18024561	-		Cell type enhanced - Excitatory_neurons 170.5|Inhibitory_neurons 157.6|Oligodendrocytes 201.1		['Cell cycle', 'Cell division', 'Exocytosis']	['Actin-binding', 'Monooxygenase', 'Oxidoreductase']	['Nucleoplasm', 'Plasma membrane', 'Midbody ring', 'Cytosol']	['Nucleoplasm', 'Midbody ring']	olink
Q504T8	MIDN_41476	Midnolin	MIDN	ENSG00000167470	19	1248553	1259143	+						['Nucleoplasm']	['Nucleoplasm']	olink
Q9UGB7	MIOX_41477	Inositol oxygenase	MIOX	ENSG00000100253	22	50486784	50490648	+	Tissue enriched - kidney 674.7	Cell type enriched - Proximal_tubular_cells 4414.6			['Oxidoreductase']			olink
Q6P0N0	MIS18BP1_41478	Mis18-binding protein 1	MIS18BP1	ENSG00000129534	14	45203190	45253540	-	Tissue enhanced - bone_marrow 40.3	Cell type enhanced - monocytes 328		['Cell cycle', 'Cell division', 'Mitosis']	['DNA-binding']	['Nucleoli', 'Cytosol']	['Nucleoli']	olink
Q8IVT2	MISP_41479	Mitotic interactor and substrate of PLK1	MISP	ENSG00000099812	19	751112	764318	+	Tissue enriched - intestine 191.2	Cell type enhanced - Distal_enterocytes 783.4|Proximal_enterocytes 1059.6|Intestinal_goblet_cells 233.5|Paneth_cells 464.7		['Cell cycle', 'Cell division', 'Mitosis']	['Actin-binding']	['Plasma membrane', 'Focal adhesion sites']	['Plasma membrane', 'Focal adhesion sites']	olink
Q13434	MKRN4P_41480	Putative E3 ubiquitin-protein ligase makorin-4	MKRN4P	ENSG00000238222	23	40834485	40836005	+								olink
Q16655	MLANA_41481	Melanoma antigen recognized by T-cells 1	MLANA	ENSG00000120215	9	5890889	5910606	+	Tissue enriched - skin_1 41.8	Cell type enriched - Melanocytes 2387.8						olink
Q15773	MLF2_41482	Myeloid leukemia factor 2	MLF2	ENSG00000089693	12	6747996	6767475	-						['Nucleoplasm', 'Plasma membrane', 'Cytosol']	['Nucleoplasm']	olink
Q5VWP3	MLIP_41483	Muscular LMNA-interacting protein	MLIP	ENSG00000146147	6	53929982	54266280	+	Group enriched - skeletal_muscle 237.9|liver 123.9|heart_muscle 202.4|tongue 143.6	Group enriched - Excitatory_neurons 235.8|Skeletal_myocytes 112.2|Cardiomyocytes 251.8				['Nucleoplasm', 'Vesicles', 'Plasma membrane']	['Nucleoplasm', 'Plasma membrane']	olink
O95396	MOCS3_41484	Adenylyltransferase and sulfurtransferase MOCS3	MOCS3	ENSG00000124217	20	50958818	50963929	+		Cell type enhanced - Early_spermatids 95.4|Late_spermatids 38.1		['Molybdenum cofactor biosynthesis', 'tRNA processing']	['Multifunctional enzyme', 'Transferase']			olink
Q7Z3U7	MON2_41485	Protein MON2 homolog	MON2	ENSG00000061987	12	62466817	62600476	+		Cell type enhanced - Excitatory_neurons 191.2|Oligodendrocyte_precursor_cells 167|Inhibitory_neurons 165.3|Oligodendrocytes 252.7		['Protein transport', 'Transport']		['Nucleoplasm', 'Nucleoli fibrillar center']	['Nucleoplasm', 'Nucleoli fibrillar center']	olink
Q15014	MORF4L2_41486	Mortality factor 4-like protein 2	MORF4L2	ENSG00000123562	23	103675496	103688158	-		Cell type enhanced - Extravillous_trophoblasts 1369		['DNA damage', 'DNA repair', 'Growth regulation', 'Transcription', 'Transcription regulation']	['Chromatin regulator']	['Nucleoplasm']	['Nucleoplasm']	olink
Q99547	MPHOSPH6_41487	M-phase phosphoprotein 6	MPHOSPH6	ENSG00000135698	16	82147798	82170224	-		Cell type enhanced - monocytes 204.7		['rRNA processing']	['RNA-binding']	['Nucleoplasm', 'Nucleoli']	['Nucleoplasm', 'Nucleoli']	olink
Q96EL3	MRPL53_41488	39S ribosomal protein L53, mitochondrial	MRPL53	ENSG00000204822	2	74471982	74472687	-		Cell type enhanced - Proximal_tubular_cells 47.3			['Ribonucleoprotein', 'Ribosomal protein']	['Mitochondria']	['Mitochondria']	olink
Q92552	MRPS27_41489	28S ribosomal protein S27, mitochondrial	MRPS27	ENSG00000113048	5	72214953	72321717	-		Cell type enhanced - Cardiomyocytes 92.7		['Translation regulation']	['Ribonucleoprotein', 'Ribosomal protein', 'RNA-binding', 'rRNA-binding', 'tRNA-binding']	['Nucleoli', 'Mitochondria']	['Mitochondria']	olink
Q96H12	MSANTD3_41490	Myb/SANT-like DNA-binding domain-containing protein 3	MSANTD3	ENSG00000066697	9	100427143	100451734	+		Cell type enhanced - Alveolar_cells_type_1 53.5				['Nucleoplasm']	['Nucleoplasm']	olink
Q9HCI7	MSL2_41491	E3 ubiquitin-protein ligase MSL2	MSL2	ENSG00000174579	3	136148917	136197241	-	Tissue enhanced - bone_marrow 61.4	Cell type enhanced - dendritic_cells 61.5		['Ubl conjugation pathway']	['Transferase']	['Nucleoplasm', 'Cytosol']	['Nucleoplasm', 'Cytosol']	olink
Q04912	MST1R_41492	Macrophage-stimulating protein receptor	MST1R	ENSG00000164078	3	49886902	49903873	-	Tissue enhanced - skin_1 31.1|intestine 18.8|stomach_1 26.4	Cell type enhanced - Alveolar_cells_type_1 25.7|Gastric_mucus-secreting_cells 92|Distal_enterocytes 32.8|Proximal_enterocytes 21.7|Intestinal_goblet_cells 25.9		['Immunity', 'Innate immunity']	['Kinase', 'Receptor', 'Transferase', 'Tyrosine-protein kinase']	['Cytosol']	['Cytosol']	olink
Q13126	MTAP_41493	S-methyl-5'-thioadenosine phosphorylase	MTAP	ENSG00000099810	9	21802636	21937651	+		Cell type enhanced - Early_spermatids 106		['Purine salvage']	['Glycosyltransferase', 'Transferase']	['Nucleoplasm', 'Cytosol']	['Cytosol']	olink
Q9Y4B5	MTCL1_41494	Microtubule cross-linking factor 1	MTCL1	ENSG00000168502	18	8705556	8832778	+	Group enriched - brain 34.9|retina 15	Cell type enhanced - Rod_photoreceptor_cells 113.7|Excitatory_neurons 83.6|Muller_glia_cells 58.2|Inhibitory_neurons 77|Cone_photoreceptor_cells 40.8|Bipolar_cells 72.1						olink
Q49AM1	MTERF2_41495	Transcription termination factor 2, mitochondrial	MTERF2	ENSG00000120832	12	106973120	106987163	-		Cell type enhanced - Rod_photoreceptor_cells 83.5		['Transcription', 'Transcription regulation']				olink
Q96E29	MTERF3_41496	Transcription termination factor 3, mitochondrial	MTERF3	ENSG00000156469	8	96239398	96261610	-				['Ribosome biogenesis', 'Transcription', 'Transcription regulation']	['DNA-binding']	['Mitochondria', 'Cytosol']	['Mitochondria']	olink
Q14872	MTF1_41497	Metal regulatory transcription factor 1	MTF1	ENSG00000188786	1	37809574	37859592	-	Tissue enhanced - bone_marrow 20.3	Cell type enhanced - monocytes 71.8		['Transcription', 'Transcription regulation']	['Activator', 'DNA-binding']	['Nucleoplasm']	['Nucleoplasm']	olink
Q9H019	MTFR1L_41498	Mitochondrial fission regulator 1-like	MTFR1L	ENSG00000117640	1	25818640	25832942	+		Cell type enhanced - Early_spermatids 223.6|Late_spermatids 578.7|Cardiomyocytes 171.2				['Cell Junctions', 'Mitochondria']	['Mitochondria']	olink
Q9Y217	MTMR6_41499	Myotubularin-related protein 6	MTMR6	ENSG00000139505	13	25246222	25287510	-		Cell type enhanced - monocytes 106		['Endocytosis', 'Lipid metabolism']	['Hydrolase']			olink
Q9Y216	MTMR7_41500	Myotubularin-related protein 7	MTMR7	ENSG00000003987	8	17296794	17413528	-	Tissue enhanced - brain 12|retina 27.5	Cell type enhanced - Rod_photoreceptor_cells 71.6|Excitatory_neurons 76.5|Oligodendrocyte_precursor_cells 78.8|Inhibitory_neurons 111.5|Oligodendrocytes 160		['Lipid metabolism']	['Hydrolase']	['Nucleoplasm', 'Cytosol']	['Nucleoplasm', 'Cytosol']	olink
Q9P0P8	MTRES1_41501	Mitochondrial transcription rescue factor 1	MTRES1	ENSG00000130349	6	107028199	107051586	+		Cell type enhanced - Distal_tubular_cells 89.1		['Transcription', 'Transcription regulation']	['RNA-binding']			olink
Q13203	MYBPH_41502	Myosin-binding protein H	MYBPH	ENSG00000133055	1	203167811	203175826	-	Tissue enhanced - skeletal_muscle 71.7|salivary_gland 15.7|tongue 18.8	Cell type enriched - Skeletal_myocytes 30.2		['Cell adhesion']	['Muscle protein']	['Nucleoplasm', 'Nucleoli', 'Mitochondria']	['Nucleoplasm', 'Nucleoli', 'Mitochondria']	olink
P12882	MYH1_41503	Myosin-1	MYH1	ENSG00000109061	17	10492307	10518542	-	Tissue enriched - skeletal_muscle 7599.5	Cell type enriched - Skeletal_myocytes 766			['Actin-binding', 'Calmodulin-binding', 'Motor protein', 'Muscle protein', 'Myosin']	['Focal adhesion sites']	['Focal adhesion sites']	olink
P35580	MYH10_41504	Myosin-10	MYH10	ENSG00000133026	17	8474207	8631376	-		Cell type enhanced - Excitatory_neurons 213.9|Inhibitory_neurons 145.1|Cytotrophoblasts 169.4		['Cell adhesion', 'Cell shape']	['Actin-binding', 'Calmodulin-binding', 'Motor protein', 'Myosin']	['Actin filaments', 'Mitochondria', 'Cytosol']	['Actin filaments']	olink
P12883	MYH7_41505	Myosin-7	MYH7	ENSG00000092054	14	23412740	23435660	-	Group enriched - skeletal_muscle 14038|heart_muscle 7325.3|tongue 5171.5	Cell type enriched - Cardiomyocytes 13369.4			['Actin-binding', 'Calmodulin-binding', 'Motor protein', 'Muscle protein', 'Myosin']	['Focal adhesion sites']	['Focal adhesion sites']	olink
Q02045	MYL5_41506	Myosin light chain 5	MYL5	ENSG00000215375	4	673580	682028	+		Cell type enhanced - Rod_photoreceptor_cells 67.3|Late_spermatids 87|Skeletal_myocytes 162			['Motor protein', 'Muscle protein', 'Myosin']	['Nucleoplasm', 'Nucleoli']	['Nucleoplasm', 'Nucleoli']	olink
Q8IUG5	MYO18B_41507	Unconventional myosin-XVIIIb	MYO18B	ENSG00000133454	22	25742144	26031045	+	Tissue enhanced - skeletal_muscle 253.5|heart_muscle 117|tongue 53.4	Group enriched - Early_spermatids 54.9|Late_spermatids 40.5|Skeletal_myocytes 61.5|Cardiomyocytes 82			['Actin-binding', 'Motor protein', 'Myosin']	['Nucleoplasm', 'Centrosome']	['Nucleoplasm', 'Centrosome']	olink
Q12965	MYO1E_41508	Unconventional myosin-Ie	MYO1E	ENSG00000157483	15	59132434	59372871	-		Cell type enhanced - Oligodendrocytes 297			['Actin-binding', 'Calmodulin-binding', 'Motor protein', 'Myosin']	['Nucleoplasm', 'Plasma membrane', 'Cytosol']	['Nucleoplasm', 'Plasma membrane']	olink
B0I1T2	MYO1G_41509	Unconventional myosin-Ig	MYO1G	ENSG00000136286	7	44962662	44979088	-	Tissue enhanced - bone_marrow 43.1|lymphoid_tissue 26.5	Cell type enhanced - monocytes 358.6|Langerhans_cells 75.8|Macrophages 68.8|B-cells 58|NK-cells 161.7|T-cells 78.5		['Adaptive immunity', 'Immunity']	['Actin-binding', 'Calmodulin-binding', 'Motor protein', 'Myosin']	['Nucleoplasm', 'Plasma membrane']	['Plasma membrane']	olink
Q8WXR4	MYO3B_41510	Myosin-IIIb	MYO3B	ENSG00000071909	2	170178145	170655171	+	Tissue enhanced - parathyroid_gland 8.5|epididymis 13.7|kidney 5.1|retina 5.7	Cell type enhanced - Early_spermatids 35.8|Rod_photoreceptor_cells 54.8|Late_spermatids 27|Inhibitory_neurons 17.6|Cone_photoreceptor_cells 49.3		['Hearing', 'Sensory transduction', 'Vision']	['Actin-binding', 'Kinase', 'Motor protein', 'Myosin', 'Serine/threonine-protein kinase', 'Transferase']			olink
Q9Y4I1	MYO5A_41511	Unconventional myosin-Va	MYO5A	ENSG00000197535	15	52307281	52529132	-	Tissue enhanced - brain 35.2|parathyroid_gland 37.7	Cell type enhanced - Excitatory_neurons 341|Oligodendrocyte_precursor_cells 310.4|Inhibitory_neurons 231|Melanocytes 144.3|Oligodendrocytes 376.2		['Protein transport', 'Transport']	['Actin-binding', 'Calmodulin-binding', 'Motor protein', 'Myosin']	['Focal adhesion sites', 'Centriolar satellite']	['Focal adhesion sites', 'Centriolar satellite']	olink
Q9ULV0	MYO5B_41512	Unconventional myosin-Vb	MYO5B	ENSG00000167306	18	49822789	50195164	-	Tissue enhanced - intestine 60.2	Cell type enhanced - Alveolar_cells_type_1 79.2|Inhibitory_neurons 87.2|Distal_enterocytes 129.6|Proximal_enterocytes 176.6		['Protein transport', 'Transport']	['Actin-binding', 'Calmodulin-binding', 'Motor protein', 'Myosin']	['Plasma membrane']	['Plasma membrane']	olink
Q5VVJ2	MYSM1_41513	Deubiquitinase MYSM1	MYSM1	ENSG00000162601	1	58643440	58700090	-				['Immunity', 'Transcription', 'Transcription regulation', 'Ubl conjugation pathway']	['Activator', 'Chromatin regulator', 'DNA-binding', 'Hydrolase', 'Metalloprotease', 'Protease']	['Nucleoplasm', 'Nucleoli']	['Nucleoplasm']	olink
B2RBV5	MR1L2_41514	Putative MORF4 family-associated protein 1-like protein UPP	MR1L2	ENSG00000170846	4	6663396	6676755	+								olink
A8MT66	YU005_41515	Putative uncharacterized protein ENSP00000383407	YU005	NA	NA	NA	NA	NA								olink
Q6ZSR3	YO027_41516	Putative uncharacterized protein FLJ45275, mitochondrial	YO027	NA	NA	NA	NA	NA								olink
Q6ZRN7	YP029_41517	Putative uncharacterized protein FLJ46214	YP029	NA	NA	NA	NA	NA								olink
A8MX80	YB057_YM017_41518	Putative UPF0607 protein ENSP00000383144/ENSP00000381514	YB057_YM017	NA	NA	NA	NA	NA								olink
A8MUA0	YB057_YM017_41518	Putative UPF0607 protein ENSP00000383144/ENSP00000381514	YB057_YM017	NA	NA	NA	NA	NA								olink
Q86UW6	N4BP2_41519	NEDD4-binding protein 2	N4BP2	ENSG00000078177	4	40056797	40158252	+	Tissue enhanced - lymphoid_tissue 11	Cell type enhanced - dendritic_cells 111.8			['Hydrolase']	['Nucleoplasm', 'Plasma membrane', 'Cytosol']	['Nucleoplasm']	olink
Q92802	N4BP2L2_41520	NEDD4-binding protein 2-like 2	N4BP2L2	ENSG00000244754	13	32432417	32538885	-						['Nucleoplasm']	['Nucleoplasm']	olink
Q9BSU3	NAA11_41521	N-alpha-acetyltransferase 11	NAA11	ENSG00000156269	4	79225694	79326061	-	Group enriched - testis 6|placenta 4	Group enriched - Early_spermatids 33.4|Late_spermatids 24.8|Spermatocytes 24.9|Extravillous_trophoblasts 18.2|Cytotrophoblasts 19.6|Syncytiotrophoblasts 15.3|Spermatogonia 14.7			['Acyltransferase', 'Transferase']	['Nucleoplasm', 'Golgi apparatus', 'Centrosome', 'Cytosol']	['Nucleoplasm']	olink
Q9H115	NAPB_41522	Beta-soluble NSF attachment protein	NAPB	ENSG00000125814	20	23374519	23421519	-	Group enriched - brain 199.3|retina 149.4	Cell type enhanced - Rod_photoreceptor_cells 63.7|Late_spermatids 67.1|Excitatory_neurons 66.5|Horizontal_cells 76.8|Inhibitory_neurons 61.1|Cone_photoreceptor_cells 100.2|Bipolar_cells 172.8		['ER-Golgi transport', 'Protein transport', 'Transport']		['Cytosol']	['Cytosol']	olink
Q8IVL1	NAV2_41523	Neuron navigator 2	NAV2	ENSG00000166833	11	19350724	20121601	+	Tissue enhanced - heart_muscle 59	Cell type enhanced - Astrocytes 442.8|Excitatory_neurons 322.6|Oligodendrocyte_precursor_cells 810.3|Inhibitory_neurons 503.6|Microglial_cells 186.1|Oligodendrocytes 330.1			['Helicase', 'Hydrolase']	['Nucleoplasm']	['Nucleoplasm']	olink
Q6ZNJ1	NBEAL2_41524	Neurobeachin-like protein 2	NBEAL2	ENSG00000160796	3	46979666	47009704	+		Cell type enhanced - monocytes 75|Alveolar_cells_type_1 133.3|Gastric_mucus-secreting_cells 118.5						olink
Q86T75	NBPF11_41525	Neuroblastoma breakpoint family member 11	NBPF11	ENSG00000263956	1	148102047	148152322	-		Cell type enhanced - Excitatory_neurons 27.2|Oligodendrocyte_precursor_cells 28.8|Oligodendrocytes 27.9				['Cytosol']	['Cytosol']	olink
Q15003	NCAPH_41526	Condensin complex subunit 2	NCAPH	ENSG00000121152	2	96335766	96377091	+	Tissue enhanced - bone_marrow 34.8|lymphoid_tissue 36.4|testis 34.3	Cell type enhanced - Plasma_cells 25.8|Spermatocytes 83.5|Erythroid_cells 20.6|Spermatogonia 28.6		['Cell cycle', 'Cell division', 'DNA condensation', 'Mitosis']		['Nucleoplasm', 'Cytosol']	['Cytosol']	olink
A8MVU1	NCF1C_NCF1_41527	Neutrophil cytosol factor 1/1C	NCF1C_NCF1	ENSG00000158517|ENSG00000165178	7|7	74774011|75156639	74789315|75172044	+|-	Tissue enhanced - bone_marrow 88.3|lymphoid_tissue 95.1	Cell type enhanced - Macrophages 29.5|B-cells 60.2|dendritic_cells 17.5|Plasma_cells 76|T-cells 13.4						olink
P14598	NCF1C_NCF1_41527	Neutrophil cytosol factor 1/1C	NCF1C_NCF1	ENSG00000158517	7	74774011	74789315	+	Tissue enhanced - bone_marrow 88.3|lymphoid_tissue 95.1	Cell type enhanced - Macrophages 29.5|B-cells 60.2|dendritic_cells 17.5|Plasma_cells 76|T-cells 13.4						olink
Q9HCH0	NCKAP5L_41528	Nck-associated protein 5-like	NCKAP5L	ENSG00000167566	12	49791146	49828750	-		Cell type enhanced - Leydig_cells 69.9|Peritubular_cells 84.4						olink
Q15788	NCOA1_41529	Nuclear receptor coactivator 1	NCOA1	ENSG00000084676	2	24491254	24770702	+		Cell type enhanced - Astrocytes 443.4|Excitatory_neurons 302.4|Oligodendrocyte_precursor_cells 431.1|Inhibitory_neurons 404|Microglial_cells 326.5|Oligodendrocytes 284.7		['Transcription', 'Transcription regulation']	['Activator', 'Acyltransferase', 'Transferase']	['Nucleoplasm', 'Plasma membrane', 'Cytosol']	['Nucleoplasm']	olink
Q8NI08	NCOA7_41530	Nuclear receptor coactivator 7	NCOA7	ENSG00000111912	6	125781161	125932034	+		Cell type enhanced - Salivary_duct_cells 548.4|Basal_squamous_epithelial_cells 713.1|Mucus_glandular_cells 695.6		['Transcription', 'Transcription regulation']	['Activator']	['Nucleoplasm', 'Nuclear bodies', 'Golgi apparatus']	['Nucleoplasm', 'Nuclear bodies']	olink
O14931	NCR3_41531	Natural cytotoxicity triggering receptor 3	NCR3	ENSG00000204475	6	31588895	31593006	-	Group enriched - bone_marrow 4|lymphoid_tissue 15.8|intestine 5.5	Group enriched - B-cells 45.5|NK-cells 141.4|T-cells 49.8		['Immunity']	['Receptor']			olink
Q9NXR1	NDE1_41532	Nuclear distribution protein nudE homolog 1	NDE1	ENSG00000072864	16	15643267	15734691	+		Cell type enhanced - Late_spermatids 64.9|Oligodendrocytes 98.2		['Cell cycle', 'Cell division', 'Differentiation', 'Mitosis', 'Neurogenesis']	['Developmental protein']			olink
Q92597	NDRG1_41533	Protein NDRG1	NDRG1	ENSG00000104419	8	133237175	133302022	-		Cell type enhanced - Basal_keratinocytes 528.2|Suprabasal_keratinocytes 755.8|Proximal_enterocytes 388.6				['Microtubules', 'Cytosol']	['Cytosol']	olink
O95299	NDUFA10_41534	NADH dehydrogenase [ubiquinone] 1 alpha subcomplex subunit 10, mitochondrial	NDUFA10	ENSG00000130414	2	239892450	240025743	-	Tissue enhanced - tongue 318.9	Cell type enhanced - Cardiomyocytes 418.1	Intracellular and membrane	['Electron transport', 'Respiratory chain', 'Transport']		['Mitochondria']	['Mitochondria']	olink
Q9NRX3	NDUFA4L2_41535	NADH dehydrogenase [ubiquinone] 1 alpha subcomplex subunit 4-like 2	NDUFA4L2	ENSG00000185633	12	57234903	57240715	-	Tissue enhanced - esophagus 296.3	Cell type enhanced - Adipocytes 154.3|Smooth_muscle_cells 441.2|Muller_glia_cells 635.8|Basal_keratinocytes 157.1|Suprabasal_keratinocytes 690.7|Sertoli_cells 413.4				['Mitochondria']	['Mitochondria']	olink
Q9Y6M9	NDUFB9_41536	NADH dehydrogenase [ubiquinone] 1 beta subcomplex subunit 9	NDUFB9	ENSG00000147684	8	124539101	124580648	+	Tissue enhanced - skeletal_muscle 1269.4|tongue 1427	Cell type enhanced - Cardiomyocytes 1103.4		['Electron transport', 'Respiratory chain', 'Transport']		['Mitochondria']	['Mitochondria']	olink
P51955	NEK2_41537	Serine/threonine-protein kinase Nek2	NEK2	ENSG00000117650	1	211658657	211675630	-	Group enriched - bone_marrow 17.5|lymphoid_tissue 18.7|testis 65.2	Cell type enhanced - Early_spermatids 83|Late_spermatids 38.7|Spermatocytes 210.5|Erythroid_cells 42.1		['Cell cycle', 'Cell division', 'Chromosome partition', 'Meiosis', 'Mitosis']	['Kinase', 'Serine/threonine-protein kinase', 'Transferase']	['Nucleoplasm', 'Centrosome']	['Nucleoplasm', 'Centrosome']	olink
P51957	NEK4_41538	Serine/threonine-protein kinase Nek4	NEK4	ENSG00000114904	3	52708444	52770946	-	Tissue enhanced - testis 44.6	Cell type enhanced - Spermatocytes 67.2		['Cell cycle', 'Cell division', 'Mitosis']	['Kinase', 'Serine/threonine-protein kinase', 'Transferase']	['Cytosol']	['Cytosol']	olink
Q8IXH7	NELFCD_41539	Negative elongation factor C/D	NELFCD	ENSG00000101158	20	58981208	58995133	+				['Transcription', 'Transcription regulation']	['Repressor', 'RNA-binding']	['Nucleoplasm', 'Nuclear bodies', 'Vesicles', 'Cytosol']	['Nucleoplasm', 'Nuclear bodies']	olink
O76050	NEURL1_41540	E3 ubiquitin-protein ligase NEURL1	NEURL1	ENSG00000107954	10	103493705	103592546	+	Tissue enhanced - brain 67.4|skeletal_muscle 140.2|tongue 57.4	Cell type enhanced - Early_spermatids 103.1|Late_spermatids 466.8|Intestinal_goblet_cells 127|Paneth_cells 210.3|Syncytiotrophoblasts 132.2|Cone_photoreceptor_cells 98.6		['Notch signaling pathway', 'Translation regulation', 'Ubl conjugation pathway']	['Transferase']			olink
A8MQ27	NEURL1B_41541	E3 ubiquitin-protein ligase NEURL1B	NEURL1B	ENSG00000214357	5	172641263	172691540	+		Cell type enhanced - Adipocytes 76.2|Endothelial_cells 48.6|Smooth_muscle_cells 50.9|Leydig_cells 54.7|Distal_enterocytes 57.4|Proximal_enterocytes 50.8|Paneth_cells 37.2		['Notch signaling pathway', 'Ubl conjugation pathway']	['Transferase']	['Actin filaments', 'Cytosol']	['Cytosol']	olink
Q8NBZ9	NEXN.AS1_41542	Putative uncharacterized protein NEXN-AS1	NEXN-AS1	ENSG00000235927	1	77881348	77889539	-								olink
Q8NET5	NFAM1_41543	NFAT activation molecule 1	NFAM1	ENSG00000235568	22	42380407	42432403	-	Tissue enhanced - bone_marrow 30.5|lymphoid_tissue 19.5	Group enriched - monocytes 59|Hofbauer_cells 25.7|Kupffer_cells 59|Macrophages 29.1				['Plasma membrane', 'Cytosol']	['Plasma membrane', 'Cytosol']	olink
Q8NEJ9	NGDN_41544	Neuroguidin	NGDN	ENSG00000129460	14	23469679	23509862	+				['Translation regulation']	['Repressor']	['Nucleoplasm', 'Nucleoli', 'Mitochondria']	['Nucleoli', 'Mitochondria']	olink
Q6T4R5	NHS_41545	Actin remodeling regulator NHS	NHS	ENSG00000188158	23	17375200	17735994	+		Cell type enriched - Inhibitory_neurons 253.9				['Cell Junctions']	['Cell Junctions']	olink
Q5SYE7	NHSL1_41546	NHS-like protein 1	NHSL1	ENSG00000135540	6	138422043	138692571	-	Tissue enhanced - intestine 22.4	Cell type enriched - Astrocytes 476.2				['Nucleoplasm', 'Nuclear membrane']	['Nuclear membrane']	olink
O15226	NKRF_41547	NF-kappa-B-repressing factor	NKRF	ENSG00000186416	23	119588337	119606443	-		Cell type enhanced - Langerhans_cells 37.3		['Transcription', 'Transcription regulation']	['DNA-binding', 'Repressor']	['Nucleoplasm', 'Nucleoli']	['Nucleoli']	olink
Q86W24	NLRP14_41548	NACHT, LRR and PYD domains-containing protein 14	NLRP14	ENSG00000158077	11	7020479	7071526	+				['Differentiation', 'Spermatogenesis']	['Developmental protein']	['Cytosol']	['Cytosol']	olink
Q9NWW6	NMRK1_41549	Nicotinamide riboside kinase 1	NMRK1	ENSG00000106733	9	75060573	75088217	-				['Pyridine nucleotide biosynthesis']	['Kinase', 'Transferase']	['Nucleoplasm', 'Centrosome', 'Cytosol']	['Nucleoplasm', 'Cytosol']	olink
Q9NPI5	NMRK2_41550	Nicotinamide riboside kinase 2	NMRK2	ENSG00000077009	19	3933069	3942416	+	Group enriched - skeletal_muscle 608.1|heart_muscle 1390.9|tongue 688.7	Cell type enriched - Cardiomyocytes 1139.5		['Pyridine nucleotide biosynthesis']	['Kinase', 'Transferase']	['Nucleoplasm', 'Vesicles']	['Nucleoplasm']	olink
Q9Y314	NOSIP_41551	Nitric oxide synthase-interacting protein	NOSIP	ENSG00000142546	19	49555468	49590262	-		Cell type enhanced - Early_spermatids 345.6|Late_spermatids 820.9		['Ubl conjugation pathway']	['Developmental protein', 'Transferase']	['Nucleoplasm']	['Nucleoplasm']	olink
P51513	NOVA1_41552	RNA-binding protein Nova-1	NOVA1	ENSG00000139910	14	26443090	26598033	-	Tissue enhanced - brain 48.6	Cell type enhanced - Fibroblasts 236.4|Excitatory_neurons 401.2|Oligodendrocyte_precursor_cells 1191.4|Spermatocytes 230.6|Leydig_cells 222.1|Oligodendrocytes 297.4|Bipolar_cells 261.5		['mRNA processing', 'mRNA splicing', 'Neurogenesis']	['RNA-binding']	['Nucleoplasm', 'Nucleoli']	['Nucleoli']	olink
Q9UNW9	NOVA2_41553	RNA-binding protein Nova-2	NOVA2	ENSG00000104967	19	45933734	45974044	-	Tissue enhanced - brain 17.6	Cell type enhanced - Adipocytes 38.6|Endothelial_cells 32.7|Excitatory_neurons 21|Horizontal_cells 27.1|Inhibitory_neurons 20.1|Bipolar_cells 50.3		['mRNA processing', 'mRNA splicing', 'Neurogenesis']	['RNA-binding']	['Nucleoplasm', 'Nuclear bodies', 'Golgi apparatus']	['Golgi apparatus']	olink
E9PIF3	NPIPA2_41554	Nuclear pore complex-interacting protein family member A2	NPIPA2	ENSG00000254852	16	14742533	14765462	+	Tissue enhanced - brain 23.3	Cell type enhanced - Early_spermatids 3.6|Late_spermatids 2.1|Astrocytes 2.8|Excitatory_neurons 2.1|Spermatocytes 1.3|Inhibitory_neurons 1.4|Oligodendrocytes 1.6				['Nucleoplasm']	['Nucleoplasm']	olink
E9PJ23	NPIPB6_41555	Nuclear pore complex-interacting protein family member B6	NPIPB6	ENSG00000198156	16	28342517	28363508	-	Tissue enriched - testis 38.6	Group enriched - Early_spermatids 213.5|Late_spermatids 203.4				['Nucleoplasm']	['Nucleoplasm']	olink
Q14995	NR1D2_41556	Nuclear receptor subfamily 1 group D member 2	NR1D2	ENSG00000174738	3	23945286	23980617	+		Cell type enhanced - Glandular_and_luminal_cells 125.9		['Biological rhythms', 'Transcription', 'Transcription regulation']	['Activator', 'DNA-binding', 'Receptor', 'Repressor']	['Nucleoplasm']	['Nucleoplasm']	olink
P49116	NR2C2_41557	Nuclear receptor subfamily 2 group C member 2	NR2C2	ENSG00000177463	3	14947583	15053600	+		Cell type enhanced - Late_spermatids 70.6|Oligodendrocytes 85.8		['Differentiation', 'Spermatogenesis', 'Transcription', 'Transcription regulation']	['Activator', 'DNA-binding', 'Receptor', 'Repressor']	['Nucleoplasm']	['Nucleoplasm']	olink
Q86VF7	NRAP_41558	Nebulin-related-anchoring protein	NRAP	ENSG00000197893	10	113588714	113664070	-	Group enriched - skeletal_muscle 2279.7|tongue 1100.8	Group enriched - Skeletal_myocytes 597.2|Cardiomyocytes 922.9			['Actin-binding']	['Vesicles', 'Intermediate filaments', 'Cytosol']	['Intermediate filaments']	olink
O14511	NRG2_41559	Pro-neuregulin-2, membrane-bound isoform	NRG2	ENSG00000158458	5	139846779	140043299	-	Tissue enhanced - brain 11.8	Cell type enhanced - Astrocytes 67.8|Excitatory_neurons 86.9|Oligodendrocyte_precursor_cells 133.5|Inhibitory_neurons 130.9|Oligodendrocytes 47.3	Secreted in other tissues		['Growth factor']	['Nucleoplasm', 'Nucleoli']	['Nucleoplasm']	olink
P56975	NRG3_41560	Pro-neuregulin-3, membrane-bound isoform	NRG3	ENSG00000185737	10	81875194	82987179	+	Tissue enhanced - brain 17.3	Group enriched - Astrocytes 2770.9|Excitatory_neurons 3634.2|Oligodendrocyte_precursor_cells 1102.7|Inhibitory_neurons 2955.4	Secreted in brain		['Growth factor']	['Vesicles']	['Vesicles']	olink
P42857	NSG1_41561	Neuronal vesicle trafficking-associated protein 1	NSG1	ENSG00000168824	4	4348140	4419058	+	Tissue enhanced - brain 89.2|skin_1 108.5|pituitary_gland 131.5	Cell type enhanced - Suprabasal_keratinocytes 144.8|Melanocytes 420.9|Granulosa_cells 142.7|Bipolar_cells 189.6						olink
P78549	NTHL1_41562	Endonuclease III-like protein 1	NTHL1	ENSG00000065057	16	2039815	2047866	-		Cell type enriched - Hepatocytes 900		['DNA damage', 'DNA repair']	['Glycosidase', 'Hydrolase', 'Lyase']			olink
Q9BSD7	NTPCR_41563	Cancer-related nucleoside-triphosphatase	NTPCR	ENSG00000135778	1	232950605	232983882	+					['Hydrolase']	['Cytosol']	['Cytosol']	olink
P04629	NTRK1_41564	High affinity nerve growth factor receptor	NTRK1	ENSG00000198400	1	156815636	156881850	+	Tissue enhanced - adrenal_gland 6.8	Group enriched - Horizontal_cells 18.3|granulocytes 39.3|Bipolar_cells 25.1		['Differentiation', 'Neurogenesis']	['Developmental protein', 'Kinase', 'Receptor', 'Transferase', 'Tyrosine-protein kinase']	['Vesicles', 'Cytosol']	['Vesicles', 'Cytosol']	olink
O95848	NUDT14_41565	Uridine diphosphate glucose pyrophosphatase NUDT14	NUDT14	ENSG00000183828	14	105172938	105181323	-		Cell type enhanced - Proximal_enterocytes 213.8			['Hydrolase']	['Nucleoli', 'Microtubules']	['Microtubules']	olink
P0C024	NUDT7_41566	Peroxisomal coenzyme A diphosphatase NUDT7	NUDT7	ENSG00000140876	16	77722492	77742260	+	Tissue enhanced - liver 68	Cell type enhanced - Distal_tubular_cells 49.2|Hepatocytes 48.2			['Hydrolase', 'RNA-binding']	['Nucleoplasm', 'Golgi apparatus']	['Golgi apparatus']	olink
Q7Z417	NUFIP2_41567	FMR1-interacting protein NUFIP2	NUFIP2	ENSG00000108256	17	29255839	29294148	-	Tissue enhanced - bone_marrow 78.9				['RNA-binding']	['Nucleoplasm', 'Nuclear bodies', 'Cytosol']	['Nucleoplasm']	olink
O60356	NUPR1_41568	Nuclear protein 1	NUPR1	ENSG00000176046	16	28532708	28539008	-	Tissue enhanced - pancreas 1108	Cell type enhanced - Fibroblasts 86.5|Basal_squamous_epithelial_cells 220.7|Squamous_epithelial_cells 185.8		['Transcription', 'Transcription regulation']	['Activator', 'DNA-binding']	['Nucleoplasm', 'Cytokinetic bridge']	['Nucleoplasm']	olink
Q96CM4	NXNL1_41569	Nucleoredoxin-like protein 1	NXNL1	ENSG00000171773	19	17455425	17460926	-	Group enriched - retina 62.2|choroid_plexus 27.1	Group enriched - Rod_photoreceptor_cells 83.5|Cone_photoreceptor_cells 185.2						olink
Q5VST9	OBSCN_41570	Obscurin	OBSCN	ENSG00000154358	1	228208044	228378876	+	Tissue enriched - skeletal_muscle 464.3	Group enriched - Skeletal_myocytes 414.7|Cardiomyocytes 138.6		['Differentiation']	['Calmodulin-binding', 'Developmental protein', 'Kinase', 'Muscle protein', 'Serine/threonine-protein kinase', 'Transferase']	['Plasma membrane', 'Cytosol']	['Plasma membrane', 'Cytosol']	olink
Q96NG3	ODAD4_41571	Outer dynein arm-docking complex subunit 4	ODAD4	ENSG00000204815	17	41930617	41966503	+	Group enriched - testis 43.6|choroid_plexus 11.8|fallopian_tube 16.4	Cell type enhanced - Early_spermatids 261.4|Late_spermatids 63.6|Spermatocytes 82.7				['Centrosome']	['Centrosome']	olink
O15527	OGG1_41572	N-glycosylase/DNA lyase	OGG1	ENSG00000114026	3	9749944	9788219	+		Cell type enhanced - Proximal_tubular_cells 72.2|Proximal_enterocytes 46.9		['DNA damage', 'DNA repair']	['Glycosidase', 'Hydrolase', 'Lyase', 'Multifunctional enzyme']	['Nucleoplasm']	['Nucleoplasm']	olink
O95897	OLFM2_41573	Noelin-2	OLFM2	ENSG00000105088	19	9853718	9936515	-	Tissue enhanced - brain 176.5|skin_1 87.9	Cell type enhanced - Late_spermatids 48.1|Astrocytes 102.8|Muller_glia_cells 85.4|Oligodendrocyte_precursor_cells 117|Basal_keratinocytes 69.3|Suprabasal_keratinocytes 64|Inhibitory_neurons 48.8	Secreted in other tissues			['Nucleoplasm']	['Nucleoplasm']	olink
Q13438	OS9_41574	Protein OS-9	OS9	ENSG00000135506	12	57693841	57728342	+			Intracellular and membrane			['Endoplasmic reticulum']	['Endoplasmic reticulum']	olink
Q9NX31	OSER1_41575	Oxidative stress-responsive serine-rich protein 1	OSER1	ENSG00000132823	20	44195939	44210771	-		Group enriched - Early_spermatids 722.2|Late_spermatids 2320.4				['Nucleoli', 'Nucleoli rim', 'Nuclear speckles']	['Nucleoli', 'Nucleoli rim', 'Nuclear speckles']	olink
Q96FW1	OTUB1_41576	Ubiquitin thioesterase OTUB1	OTUB1	ENSG00000167770	11	63985853	64001811	+				['Adaptive immunity', 'DNA damage', 'DNA repair', 'Immunity', 'Ubl conjugation pathway']	['Hydrolase', 'Protease', 'Thiol protease']	['Cytosol', 'Cytoplasmic bodies']	['Cytosol']	olink
Q01804	OTUD4_41577	OTU domain-containing protein 4	OTUD4	ENSG00000164164	4	145110838	145180589	-		Cell type enhanced - Early_spermatids 172.2		['Immunity', 'Innate immunity', 'Ubl conjugation pathway']	['Hydrolase', 'Protease', 'Thiol protease']	['Cytosol']	['Cytosol']	olink
Q12889	OVGP1_41578	Oviduct-specific glycoprotein	OVGP1	ENSG00000085465	1	111414319	111427735	-	Tissue enriched - fallopian_tube 2005.5		Secreted in female reproductive system	['Fertilization']		['Vesicles', 'Microtubules']	['Vesicles']	olink
Q92791	P3H4_41579	Endoplasmic reticulum protein SC65	P3H4	ENSG00000141696	17	41801947	41812604	-			Intracellular and membrane			['Endoplasmic reticulum', 'Vesicles']	['Endoplasmic reticulum', 'Vesicles']	olink
P0CB38	PABPC4L_41580	Polyadenylate-binding protein 4-like	PABPC4L	ENSG00000254535	4	134196333	134201789	-	Tissue enhanced - placenta 9.9	Cell type enhanced - Adipocytes 5.1|Endothelial_cells 4.3|Glandular_and_luminal_cells 11.6|Endometrial_stromal_cells 5.2|Basal_prostatic_cells 4.4|Leydig_cells 5.4			['RNA-binding']			olink
Q8N7B6	PACRGL_41581	PACRG-like protein	PACRGL	ENSG00000163138	4	20696282	20752907	+		Cell type enhanced - Early_spermatids 231|Late_spermatids 101.5|Spermatocytes 84.9				['Nucleoplasm', 'Vesicles']	['Nucleoplasm', 'Vesicles']	olink
Q9UKS6	PACSIN3_41582	Protein kinase C and casein kinase substrate in neurons protein 3	PACSIN3	ENSG00000165912	11	47177522	47186443	-	Group enriched - skeletal_muscle 464.1|heart_muscle 156.7|tongue 268.3	Cell type enhanced - Skeletal_myocytes 153.2|Alveolar_cells_type_1 69.1|Cardiomyocytes 81.4		['Endocytosis']		['Plasma membrane', 'Cytosol']	['Cytosol']	olink
Q5JUK9	PAGE3_41583	P antigen family member 3	PAGE3	ENSG00000204279	23	55258415	55264916	-	Tissue enriched - testis 7.4	Group enriched - Early_spermatids 81|Late_spermatids 314.4				['Nucleoplasm', 'Nuclear speckles']	['Nuclear speckles']	olink
Q8TEW8	PARD3B_41584	Partitioning defective 3 homolog B	PARD3B	ENSG00000116117	2	204545475	205620162	+		Cell type enhanced - Astrocytes 465.4|Oligodendrocyte_precursor_cells 149.5|Microglial_cells 175.3|Oligodendrocytes 96.9		['Cell cycle', 'Cell division']		['Cell Junctions']	['Cell Junctions']	olink
Q9BYG5	PARD6B_41585	Partitioning defective 6 homolog beta	PARD6B	ENSG00000124171	20	50731580	50756795	+	Tissue enhanced - kidney 15.5	Cell type enhanced - Glandular_and_luminal_cells 172.2|Proximal_tubular_cells 101.5|Alveolar_cells_type_1 114.6		['Cell cycle', 'Cell division']		['Cytosol']	['Cytosol']	olink
O95453	PARN_41586	Poly(A)-specific ribonuclease PARN	PARN	ENSG00000140694	16	14435700	14632728	-				['Nonsense-mediated mRNA decay']	['Exonuclease', 'Hydrolase', 'Nuclease', 'RNA-binding']	['Nuclear speckles']	['Nuclear speckles']	olink
Q53GL7	PARP10_41587	Protein mono-ADP-ribosyltransferase PARP10	PARP10	ENSG00000178685	8	143977153	144012772	-		Cell type enhanced - dendritic_cells 51.8		['DNA damage', 'DNA repair']	['Glycosyltransferase', 'Nucleotidyltransferase', 'Transferase']	['Nucleoli rim', 'Golgi apparatus', 'Cytosol']	['Nucleoli rim']	olink
Q8N3A8	PARP8_41588	Protein mono-ADP-ribosyltransferase PARP8	PARP8	ENSG00000151883	5	50665899	50846519	+	Tissue enhanced - bone_marrow 85.4	Cell type enhanced - NK-cells 161|T-cells 175.7|Excitatory_neurons 191.3|Oligodendrocyte_precursor_cells 148.6|Inhibitory_neurons 133.3|Microglial_cells 107.4			['Glycosyltransferase', 'Nucleotidyltransferase', 'Transferase']	['Nucleoplasm', 'Midbody ring', 'Cytosol']	['Nucleoplasm']	olink
Q9NWS1	PARPBP_41589	PCNA-interacting partner	PARPBP	ENSG00000185480	12	102120183	102197520	+	Tissue enhanced - bone_marrow 9.2|lymphoid_tissue 7.4	Cell type enhanced - Spermatogonia 18.5		['DNA damage', 'DNA repair']	['DNA-binding']	['Nucleoplasm']	['Nucleoplasm']	olink
Q8NI35	PATJ_41590	InaD-like protein	PATJ	ENSG00000132849	1	61742477	62178675	+		Cell type enhanced - Cardiomyocytes 170				['Cell Junctions', 'Centriolar satellite', 'Cytosol']	['Cell Junctions']	olink
Q96KB5	PBK_41591	Lymphokine-activated killer T-cell-originated protein kinase	PBK	ENSG00000168078	8	27809624	27838082	-	Group enriched - lymphoid_tissue 22.2|testis 68.2	Group enriched - Early_spermatids 459.8|Spermatocytes 357.5			['Kinase', 'Serine/threonine-protein kinase', 'Transferase']	['Cytosol']	['Cytosol']	olink
P40424	PBX1_41592	Pre-B-cell leukemia transcription factor 1	PBX1	ENSG00000185630	1	164555584	164899296	+		Cell type enhanced - Astrocytes 362.6|Excitatory_neurons 460|Oligodendrocyte_precursor_cells 307.1|Inhibitory_neurons 387.9		['Differentiation', 'Sexual differentiation', 'Steroidogenesis', 'Transcription', 'Transcription regulation']	['Activator', 'Developmental protein', 'DNA-binding', 'Repressor']	['Nucleoplasm', 'Nuclear bodies', 'Cytosol']	['Nucleoplasm']	olink
Q9P2E7	PCDH10_41593	Protocadherin-10	PCDH10	ENSG00000138650	4	133149294	133208606	+	Group enriched - brain 36.2|placenta 25|seminal_vesicle 16.7|prostate 10.3	Cell type enhanced - Glandular_and_luminal_cells 32.1|Astrocytes 55.1|Excitatory_neurons 62.6|Oligodendrocyte_precursor_cells 43.9|Schwann_cells 26.4|Inhibitory_neurons 55.3|Oligodendrocytes 55.5		['Cell adhesion']		['Nucleoplasm', 'Golgi apparatus', 'Vesicles']	['Golgi apparatus']	olink
Q9Y5I3	PCDHA1_41594	Protocadherin alpha-1	PCDHA1	ENSG00000204970	5	140786136	141012347	+	Group enriched - testis 1|brain 2.8|pituitary_gland 1	Cell type enhanced - Spermatocytes 1.2	Secreted - unknown location	['Cell adhesion']		['Endoplasmic reticulum', 'Golgi apparatus', 'Plasma membrane']	['Plasma membrane']	olink
P12004	PCNA_41595	Proliferating cell nuclear antigen	PCNA	ENSG00000132646	20	5114953	5126626	-	Tissue enhanced - bone_marrow 378.2			['DNA damage', 'DNA repair', 'DNA replication', 'Host-virus interaction']	['DNA-binding']	['Nucleoplasm']	['Nucleoplasm']	olink
P49585	PCYT1A_41596	Choline-phosphate cytidylyltransferase A	PCYT1A	ENSG00000161217	3	196214222	196287957	-				['Lipid biosynthesis', 'Lipid metabolism', 'Phospholipid biosynthesis', 'Phospholipid metabolism']	['Nucleotidyltransferase', 'Transferase']	['Nucleoplasm', 'Cytosol']	['Nucleoplasm']	olink
P20941	PDC_41597	Phosducin	PDC	ENSG00000116703	1	186443566	186461114	-	Tissue enriched - retina 648	Group enriched - Rod_photoreceptor_cells 869.9|Cone_photoreceptor_cells 1515.6		['Sensory transduction', 'Vision']				olink
Q16342	PDCD2_41598	Programmed cell death protein 2	PDCD2	ENSG00000071994	6	170575295	170584692	-				['Apoptosis']	['DNA-binding']	['Nucleoplasm', 'Cytokinetic bridge']	['Nucleoplasm']	olink
Q13371	PDCL_41599	Phosducin-like protein	PDCL	ENSG00000136940	9	122798389	122828588	-				['Cilium biogenesis/degradation', 'Sensory transduction', 'Vision']	['Chaperone']	['Nucleoplasm', 'Cytosol']	['Cytosol']	olink
P54750	PDE1A_41600	Dual specificity calcium/calmodulin-dependent 3',5'-cyclic nucleotide phosphodiesterase 1A	PDE1A	ENSG00000115252	2	182139968	182523359	-	Tissue enhanced - kidney 40.2|thyroid_gland 41.6	Cell type enhanced - Early_spermatids 374.5|Late_spermatids 608.5|Excitatory_neurons 738.7|Inhibitory_neurons 177.2|Oligodendrocytes 1096.5			['Calmodulin-binding', 'Hydrolase']	['Nucleoplasm']	['Nucleoplasm']	olink
O00408	PDE2A_41601	cGMP-dependent 3',5'-cyclic phosphodiesterase	PDE2A	ENSG00000186642	11	72576141	72674591	-	Tissue enhanced - lymphoid_tissue 192.3|brain 123.2	Cell type enhanced - Adipocytes 112.8|Endothelial_cells 71.1|Excitatory_neurons 67.8|Inhibitory_neurons 34.1			['Hydrolase']	['Cytosol']	['Cytosol']	olink
Q5VU43	PDE4DIP_41602	Myomegalin	PDE4DIP	ENSG00000178104	1	148808140	149048286	+	Group enriched - skeletal_muscle 1992.9|heart_muscle 707.9|tongue 1187	Cell type enhanced - Skeletal_myocytes 712.3|Cardiomyocytes 721.8|Syncytiotrophoblasts 214.3				['Golgi apparatus']	['Golgi apparatus']	olink
P35913	PDE6B_41603	Rod cGMP-specific 3',5'-cyclic phosphodiesterase subunit beta	PDE6B	ENSG00000133256	4	625573	670782	+	Tissue enriched - retina 373.2	Cell type enriched - Rod_photoreceptor_cells 434.2		['Sensory transduction', 'Vision']	['Hydrolase']	['Cytosol']	['Cytosol']	olink
Q6P474	PDXDC2P_41604	Putative pyridoxal-dependent decarboxylase domain-containing protein 2	PDXDC2P	ENSG00000255185	16	70010751	70065776	-								olink
Q76G19	PDZD4_41605	PDZ domain-containing protein 4	PDZD4	ENSG00000067840	23	153802166	153830565	-	Tissue enriched - brain 273.1	Cell type enhanced - Rod_photoreceptor_cells 12.2|NK-cells 25.7|Astrocytes 11.5|Excitatory_neurons 10.6|Horizontal_cells 17|Schwann_cells 9.7|Bipolar_cells 15.7						olink
Q6ZMN7	PDZRN4_41606	PDZ domain-containing RING finger protein 4	PDZRN4	ENSG00000165966	12	41188320	41574745	+	Tissue enhanced - intestine 10.5|seminal_vesicle 17.2	Cell type enhanced - Excitatory_neurons 357.5|Oligodendrocyte_precursor_cells 527.3|Inhibitory_neurons 120.1|Peritubular_cells 64.1				['Mitochondria']	['Mitochondria']	olink
Q9H792	PEAK1_41607	Inactive tyrosine-protein kinase PEAK1	PEAK1	ENSG00000173517	15	77100656	77420144	-		Cell type enhanced - Excitatory_neurons 156.7|Oligodendrocyte_precursor_cells 481.6|Microglial_cells 119|Oligodendrocytes 314.7				['Focal adhesion sites', 'Cytosol']	['Focal adhesion sites']	olink
O95394	PGM3_41608	Phosphoacetylglucosamine mutase	PGM3	ENSG00000013375	6	83147324	83193936	-		Cell type enhanced - Prostatic_glandular_cells 106.7		['Carbohydrate metabolism']	['Isomerase']	['Nucleoplasm', 'Cytosol']	['Nucleoplasm', 'Cytosol']	olink
Q9C0D0	PHACTR1_41609	Phosphatase and actin regulator 1	PHACTR1	ENSG00000112137	6	12716312	13290446	+	Tissue enhanced - bone_marrow 22.5|brain 40.6	Group enriched - Excitatory_neurons 1890.1|Inhibitory_neurons 501.5			['Actin-binding', 'Protein phosphatase inhibitor']	['Plasma membrane']	['Plasma membrane']	olink
Q8IXK0	PHC2_41610	Polyhomeotic-like protein 2	PHC2	ENSG00000134686	1	33323623	33431095	-		Cell type enhanced - monocytes 173.9			['Developmental protein', 'DNA-binding']	['Nucleoplasm']	['Nucleoplasm']	olink
Q96QT6	PHF12_41611	PHD finger protein 12	PHF12	ENSG00000109118	17	28905250	28951771	-				['Transcription', 'Transcription regulation']	['Repressor']	['Nucleoplasm']	['Nucleoplasm']	olink
A8MW92	PHF20L1_41612	PHD finger protein 20-like protein 1	PHF20L1	ENSG00000129292	8	132775358	132848807	+						['Nucleoplasm', 'Plasma membrane']	['Nucleoplasm', 'Plasma membrane']	olink
Q96EK2	PHF21B_41613	PHD finger protein 21B	PHF21B	ENSG00000056487	22	44881162	45010005	-	Tissue enhanced - pituitary_gland 18.4|cervix 8.7	Cell type enhanced - Rod_photoreceptor_cells 27.7|Late_spermatids 44.1|Astrocytes 91.7|Oligodendrocyte_precursor_cells 27.4				['Nucleoplasm', 'Nucleoli fibrillar center', 'Cytosol']	['Nucleoplasm', 'Nucleoli fibrillar center']	olink
Q9UPV7	PHF24_41614	PHD finger protein 24	PHF24	ENSG00000122733	9	34957608	34982544	+	Group enriched - testis 15.6|brain 49.8	Cell type enhanced - Astrocytes 10.5|Excitatory_neurons 27.7|Muller_glia_cells 9.7|Horizontal_cells 16.4|Inhibitory_neurons 12.8|Microglial_cells 14.3|Sertoli_cells 40.8						olink
Q9Y5J5	PHLDA3_41615	Pleckstrin homology-like domain family A member 3	PHLDA3	ENSG00000174307	1	201464278	201469237	-		Cell type enhanced - Late_spermatids 140.8|Skeletal_myocytes 115.1		['Apoptosis']				olink
O14813	PHOX2A_41616	Paired mesoderm homeobox protein 2A	PHOX2A	ENSG00000165462	11	72239077	72245664	-	Tissue enriched - adrenal_gland 19.3	Cell type enriched - Spermatogonia 3.4		['Transcription', 'Transcription regulation']	['Activator', 'DNA-binding']	['Nucleoplasm']	['Nucleoplasm']	olink
Q7Z3Z4	PIWIL4_41617	Piwi-like protein 4	PIWIL4	ENSG00000134627	11	94543840	94621421	+	Tissue enhanced - bone_marrow 24	Cell type enhanced - Intestinal_goblet_cells 8.6|Spermatogonia 14.4		['Differentiation', 'Meiosis', 'RNA-mediated gene silencing', 'Spermatogenesis', 'Translation regulation']	['Developmental protein', 'RNA-binding']	['Nucleoplasm', 'Mitochondria']	['Nucleoplasm', 'Mitochondria']	olink
Q8NG27	PJA1_41618	E3 ubiquitin-protein ligase Praja-1	PJA1	ENSG00000181191	23	69160851	69165521	-	Tissue enhanced - epididymis 156.1	Cell type enhanced - Early_spermatids 52.1|Late_spermatids 50.4		['Ubl conjugation pathway']	['Transferase']	['Nucleoplasm', 'Nucleoli']	['Nucleoplasm', 'Nucleoli']	olink
P51178	PLCD1_41619	1-phosphatidylinositol 4,5-bisphosphate phosphodiesterase delta-1	PLCD1	ENSG00000187091	3	38007496	38029642	-		Cell type enhanced - Schwann_cells 41.7|Distal_enterocytes 72.6|Intestinal_goblet_cells 36.2		['Lipid degradation', 'Lipid metabolism']	['Hydrolase', 'Transducer']	['Microtubules']	['Microtubules']	olink
Q9BRC7	PLCD4_41620	1-phosphatidylinositol 4,5-bisphosphate phosphodiesterase delta-4	PLCD4	ENSG00000115556	2	218607855	218637184	+	Group enriched - skeletal_muscle 110|retina 160.9	Cell type enhanced - Rod_photoreceptor_cells 169.6|Late_spermatids 33|Skeletal_myocytes 41|Cone_photoreceptor_cells 134.2|Bipolar_cells 131.2		['Lipid degradation', 'Lipid metabolism']	['Guanine-nucleotide releasing factor', 'Hydrolase', 'Transducer']	['Endoplasmic reticulum', 'Plasma membrane', 'Cytosol']	['Cytosol']	olink
P19174	PLCG1_41621	1-phosphatidylinositol 4,5-bisphosphate phosphodiesterase gamma-1	PLCG1	ENSG00000124181	20	41136960	41196801	+		Cell type enhanced - Adipocytes 32.2|Astrocytes 65.6		['Host-virus interaction', 'Lipid degradation', 'Lipid metabolism']	['Hydrolase', 'Transducer']	['Cytosol']	['Cytosol']	olink
Q4KWH8	PLCH1_41622	1-phosphatidylinositol 4,5-bisphosphate phosphodiesterase eta-1	PLCH1	ENSG00000114805	3	155375580	155745071	-	Tissue enhanced - lymphoid_tissue 16.2|testis 11|retina 12.1	Group enriched - Early_spermatids 260.1|Astrocytes 88.9|Excitatory_neurons 121.6|Inhibitory_neurons 125.8		['Lipid degradation', 'Lipid metabolism']	['Hydrolase', 'Transducer']	['Vesicles']	['Vesicles']	olink
Q15111	PLCL1_41623	Inactive phospholipase C-like protein 1	PLCL1	ENSG00000115896	2	197804593	198572581	+	Tissue enhanced - tongue 39.2	Cell type enriched - Oligodendrocytes 1919.6			['Transducer']			olink
Q9H4M7	PLEKHA4_41624	Pleckstrin homology domain-containing family A member 4	PLEKHA4	ENSG00000105559	19	48837092	48868617	-		Cell type enhanced - Peritubular_cells 49				['Plasma membrane', 'Cytokinetic bridge', 'Centriolar satellite', 'Cytosol']	['Plasma membrane', 'Cytosol']	olink
A6NEE1	PLEKHD1_41625	Pleckstrin homology domain-containing family D member 1	PLEKHD1	ENSG00000175985	14	69484692	69531551	+	Tissue enhanced - brain 9.8|parathyroid_gland 5.8|retina 8.5	Group enriched - Horizontal_cells 70.5|Bipolar_cells 57.3						olink
Q96S99	PLEKHF1_41626	Pleckstrin homology domain-containing family F member 1	PLEKHF1	ENSG00000166289	19	29665459	29675477	+	Tissue enhanced - skeletal_muscle 74.5	Cell type enhanced - NK-cells 120.5|Leydig_cells 76.6|Peritubular_cells 71.7|Cytotrophoblasts 61.3		['Apoptosis']				olink
Q9H7P9	PLEKHG2_41627	Pleckstrin homology domain-containing family G member 2	PLEKHG2	ENSG00000090924	19	39412669	39428415	+					['Guanine-nucleotide releasing factor']	['Nucleoplasm', 'Cytosol']	['Nucleoplasm']	olink
O94827	PLEKHG5_41628	Pleckstrin homology domain-containing family G member 5	PLEKHG5	ENSG00000171680	1	6467122	6520074	-	Group enriched - lymphoid_tissue 49.6|brain 146.3|skin_1 99.8|pituitary_gland 42.2	Cell type enhanced - Excitatory_neurons 16.8|Suprabasal_keratinocytes 15				['Nucleoplasm']	['Nucleoplasm']	olink
Q9ULM0	PLEKHH1_41629	Pleckstrin homology domain-containing family H member 1	PLEKHH1	ENSG00000054690	14	67533290	67589612	+	Tissue enhanced - brain 46.1|thyroid_gland 37.7	Cell type enriched - Oligodendrocytes 565.5				['Centrosome']	['Centrosome']	olink
Q8IVE3	PLEKHH2_41630	Pleckstrin homology domain-containing family H member 2	PLEKHH2	ENSG00000152527	2	43637260	43767987	+		Cell type enhanced - Endometrial_stromal_cells 139.1|Oligodendrocyte_precursor_cells 179.2|Collecting_duct_cells 66.1				['Nucleoplasm', 'Nuclear bodies', 'Plasma membrane', 'Cytosol']	['Plasma membrane', 'Cytosol']	olink
Q9NYY3	PLK2_41631	Serine/threonine-protein kinase PLK2	PLK2	ENSG00000145632	5	58453982	58460139	-		Cell type enhanced - Basal_squamous_epithelial_cells 232|Extravillous_trophoblasts 299.1|Breast_myoepithelial_cells 236			['Kinase', 'Serine/threonine-protein kinase', 'Transferase']	['Nucleoplasm', 'Mitochondria', 'Cytosol']	['Nucleoplasm', 'Mitochondria', 'Cytosol']	olink
O60568	PLOD3_41632	Multifunctional procollagen lysine hydroxylase and glycosyltransferase LH3	PLOD3	ENSG00000106397	7	101205977	101218420	-		Cell type enhanced - Extravillous_trophoblasts 79.5|Melanocytes 89.3	Secreted to extracellular matrix		['Dioxygenase', 'Glycosyltransferase', 'Multifunctional enzyme', 'Oxidoreductase', 'Transferase']			olink
O43660	PLRG1_41633	Pleiotropic regulator 1	PLRG1	ENSG00000171566	4	154535005	154550400	-				['mRNA processing', 'mRNA splicing']		['Nucleoplasm', 'Nuclear membrane', 'Nucleoli fibrillar center', 'Nuclear speckles']	['Nucleoplasm', 'Nuclear speckles']	olink
P13797	PLS3_41634	Plastin-3	PLS3	ENSG00000102024	23	115561174	115650861	+		Cell type enhanced - Adipocytes 182.8|Suprabasal_keratinocytes 170|Alveolar_cells_type_1 316.7			['Actin-binding']	['Plasma membrane', 'Cytosol']	['Plasma membrane', 'Cytosol']	olink
O75051	PLXNA2_41635	Plexin-A2	PLXNA2	ENSG00000076356	1	208022242	208244384	-	Tissue enhanced - pancreas 33.9	Cell type enhanced - Astrocytes 95.4|Excitatory_neurons 130.3|Horizontal_cells 96.9|Alveolar_cells_type_1 68.6						olink
Q86V59	PNMA8A_41636	Paraneoplastic antigen-like protein 8A	PNMA8A	ENSG00000182013	19	46466491	46471563	-	Tissue enhanced - brain 78.4	Cell type enhanced - Excitatory_neurons 19.9|Skeletal_myocytes 22.4|Spermatocytes 32.1|Horizontal_cells 22|Inhibitory_neurons 28|Spermatogonia 30.7				['Nucleoplasm', 'Nuclear bodies', 'Cytosol']	['Nucleoplasm', 'Nuclear bodies']	olink
Q8TC44	POC1B_41637	POC1 centriolar protein homolog B	POC1B	ENSG00000139323	12	89419718	89526047	-		Cell type enhanced - Early_spermatids 60.3|Late_spermatids 98.1|Oligodendrocytes 92.2		['Cilium biogenesis/degradation']				olink
Q8NBL1	POGLUT1_41638	Protein O-glucosyltransferase 1	POGLUT1	ENSG00000163389	3	119468963	119494708	+		Cell type enhanced - Langerhans_cells 89.8	Intracellular and membrane	['Gastrulation']	['Developmental protein', 'Glycosyltransferase', 'Transferase']	['Endoplasmic reticulum']	['Endoplasmic reticulum']	olink
P06746	POLB_41639	DNA polymerase beta	POLB	ENSG00000070501	8	42338454	42371808	+	Tissue enhanced - brain 172.2	Cell type enhanced - Early_spermatids 278.9|Late_spermatids 156.8|dendritic_cells 253.4		['DNA damage', 'DNA repair', 'DNA replication', 'DNA synthesis']	['DNA-binding', 'DNA-directed DNA polymerase', 'Lyase', 'Nucleotidyltransferase', 'Transferase']	['Vesicles', 'Cytosol']	['Vesicles', 'Cytosol']	olink
Q15054	POLD3_41640	DNA polymerase delta subunit 3	POLD3	ENSG00000077514	11	74493851	74669117	+				['DNA damage', 'DNA excision', 'DNA repair', 'DNA replication']		['Nucleoplasm']	['Nucleoplasm']	olink
Q9HCU8	POLD4_41641	DNA polymerase delta subunit 4	POLD4	ENSG00000175482	11	67350772	67356972	-	Tissue enhanced - liver 265.3	Cell type enhanced - Gastric_mucus-secreting_cells 171.6|Distal_enterocytes 405.6|Proximal_enterocytes 366.8|Intestinal_goblet_cells 203.4|Paneth_cells 296.9		['DNA damage', 'DNA excision', 'DNA repair', 'DNA replication']		['Centriolar satellite']	['Centriolar satellite']	olink
Q9BY77	POLDIP3_41642	Polymerase delta-interacting protein 3	POLDIP3	ENSG00000100227	22	42583721	42614962	-		Cell type enriched - Late_spermatids 483.7		['mRNA transport', 'Translation regulation', 'Transport']	['RNA-binding']	['Nuclear speckles', 'Cytoplasmic bodies']	['Nuclear speckles']	olink
P05423	POLR3D_41643	DNA-directed RNA polymerase III subunit RPC4	POLR3D	ENSG00000168495	8	22245133	22254601	+				['Antiviral defense', 'Immunity', 'Innate immunity', 'Transcription']		['Nucleoplasm']	['Nucleoplasm']	olink
Q6S8J7	POTEA_41644	POTE ankyrin domain family member A	POTEA	ENSG00000188877	8	43292483	43363518	+	Tissue enriched - testis 1.1	Cell type enhanced - Astrocytes 1.2|Spermatocytes 1.6						olink
B2RU33	POTEC_41645	POTE ankyrin domain family member C	POTEC	ENSG00000183206	18	14507339	14543600	-	Tissue enriched - testis 2.4	Cell type enriched - Spermatocytes 23						olink
Q9BYX7	POTEKP_41646	Putative beta-actin-like protein 3	POTEKP	ENSG00000204434	2	131591752	131628147	+								olink
A6NI47	POTEM_41647	Putative POTE ankyrin domain family member M	POTEM	ENSG00000222036	14	18967434	19003752	+	Tissue enriched - prostate 18.1	Cell type enriched - Prostatic_glandular_cells 264.7						olink
Q9UKI9	POU2F3_41648	POU domain, class 2, transcription factor 3	POU2F3	ENSG00000137709	11	120236640	120319945	+	Tissue enriched - skin_1 46.3	Cell type enhanced - Ionocytes 10.7|Basal_prostatic_cells 14.2|Basal_keratinocytes 12.2|Suprabasal_keratinocytes 23.5|Collecting_duct_cells 9.7|Gastric_mucus-secreting_cells 9.4|Syncytiotrophoblasts 11		['Transcription', 'Transcription regulation']	['DNA-binding']	['Nucleoplasm', 'Plasma membrane', 'Cytosol']	['Nucleoplasm']	olink
Q9H2U2	PPA2_41649	Inorganic pyrophosphatase 2, mitochondrial	PPA2	ENSG00000138777	4	105369077	105474067	-		Cell type enhanced - Proximal_tubular_cells 276.4			['Hydrolase']	['Mitochondria']	['Mitochondria']	olink
Q13136	PPFIA1_41650	Liprin-alpha-1	PPFIA1	ENSG00000131626	11	70270690	70385312	+		Cell type enhanced - Early_spermatids 179.9				['Focal adhesion sites', 'Cytosol']	['Cytosol']	olink
O75335	PPFIA4_41651	Liprin-alpha-4	PPFIA4	ENSG00000143847	1	203026491	203078740	+	Tissue enriched - brain 171.5	Cell type enhanced - Astrocytes 12.1|Excitatory_neurons 35.6|Horizontal_cells 24.5|Cardiomyocytes 25.4|Inhibitory_neurons 30.6						olink
Q86W92	PPFIBP1_41652	Liprin-beta-1	PPFIBP1	ENSG00000110841	12	27523431	27695564	+		Cell type enhanced - Cardiomyocytes 244.4				['Plasma membrane']	['Plasma membrane']	olink
Q8ND30	PPFIBP2_41653	Liprin-beta-2	PPFIBP2	ENSG00000166387	11	7513298	7657127	+		Cell type enhanced - Extravillous_trophoblasts 64.1|Oligodendrocytes 65.6				['Mitochondria']	['Mitochondria']	olink
Q96KQ4	PPP1R13B_41654	Apoptosis-stimulating of p53 protein 1	PPP1R13B	ENSG00000088808	14	103733195	103847575	-		Cell type enhanced - Late_spermatids 79.1|Excitatory_neurons 102.6|Inhibitory_neurons 101.6		['Apoptosis']		['Nucleoplasm', 'Cytosol']	['Nucleoplasm']	olink
Q13522	PPP1R1A_41655	Protein phosphatase 1 regulatory subunit 1A	PPP1R1A	ENSG00000135447	12	54575387	54588659	-	Tissue enhanced - skeletal_muscle 802.9|tongue 260.7	Cell type enhanced - Skeletal_myocytes 159.1|Proximal_tubular_cells 153.4|Cardiomyocytes 434.1|Distal_tubular_cells 863.6|Granulosa_cells 128.1|Hepatocytes 237.3		['Carbohydrate metabolism', 'Glycogen metabolism']	['Protein phosphatase inhibitor']			olink
Q8WVI7	PPP1R1C_41656	Protein phosphatase 1 regulatory subunit 1C	PPP1R1C	ENSG00000150722	2	181954241	182131398	+	Tissue enriched - heart_muscle 23	Cell type enhanced - Early_spermatids 191|Late_spermatids 215.5|Spermatocytes 118.6|Cardiomyocytes 51.2		['Cell cycle', 'Cell division']	['Protein phosphatase inhibitor']	['Nucleoplasm', 'Nucleoli', 'Golgi apparatus']	['Nucleoplasm']	olink
Q96PQ5	PPP1R2P1_41657	Putative protein phosphatase inhibitor 2-like protein 1	PPP1R2P1	ENSG00000234515	6	32879216	32879833	-								olink
Q8TAP8	PPP1R35_41658	Protein phosphatase 1 regulatory subunit 35	PPP1R35	ENSG00000160813	7	100435282	100436497	-	Tissue enhanced - testis 47.4				['Protein phosphatase inhibitor']	['Nucleoplasm']	['Nucleoplasm']	olink
Q86XI6	PPP1R3B_41659	Protein phosphatase 1 regulatory subunit 3B	PPP1R3B	ENSG00000173281	8	9136255	9151574	-	Tissue enhanced - skeletal_muscle 91.8|liver 140.3	Cell type enhanced - Cardiomyocytes 74|Hepatocytes 155		['Carbohydrate metabolism', 'Glycogen metabolism']		['Cytosol']	['Cytosol']	olink
Q15435	PPP1R7_41660	Protein phosphatase 1 regulatory subunit 7	PPP1R7	ENSG00000115685	2	241149576	241183652	+		Group enriched - Early_spermatids 892.9|Late_spermatids 1728.1				['Nucleoli']	['Nucleoli']	olink
Q6NUP7	PPP4R4_41661	Serine/threonine-protein phosphatase 4 regulatory subunit 4	PPP4R4	ENSG00000119698	14	94146128	94279734	+	Tissue enhanced - testis 7.7|brain 15	Group enriched - Early_spermatids 19|Late_spermatids 15.6|Astrocytes 42.1|Excitatory_neurons 61.1|Oligodendrocyte_precursor_cells 16.5|Spermatocytes 31.7|Inhibitory_neurons 60.4|Cone_photoreceptor_cells 27.2				['Cytosol']	['Cytosol']	olink
O75170	PPP6R2_41662	Serine/threonine-protein phosphatase 6 regulatory subunit 2	PPP6R2	ENSG00000100239	22	50343304	50445090	+						['Cytosol', 'Cytoplasmic bodies']	['Cytosol']	olink
Q9NQV5	PRDM11_41663	PR domain-containing protein 11	PRDM11	ENSG00000019485	11	45095806	45235110	+		Cell type enriched - Microglial_cells 57.3		['Transcription', 'Transcription regulation']	['Methyltransferase', 'Transferase']			olink
Q13029	PRDM2_41664	PR domain zinc finger protein 2	PRDM2	ENSG00000116731	1	13700188	13825079	+				['Transcription', 'Transcription regulation']	['Activator', 'DNA-binding', 'Methyltransferase', 'Transferase']	['Nucleoplasm', 'Golgi apparatus']	['Nucleoplasm', 'Golgi apparatus']	olink
P49642	PRIM1_41665	DNA primase small subunit	PRIM1	ENSG00000198056	12	56730438	56752374	-	Tissue enhanced - bone_marrow 27.6	Cell type enhanced - Spermatocytes 155.3|Erythroid_cells 63.7|Spermatogonia 84.7		['DNA replication', 'Transcription']	['Nucleotidyltransferase', 'Transferase']			olink
P41743	PRKCI_41666	Protein kinase C iota type	PRKCI	ENSG00000163558	3	170222424	170305977	+		Cell type enhanced - Alveolar_cells_type_2 134.3			['Kinase', 'Serine/threonine-protein kinase', 'Transferase']	['Microtubules', 'Cytokinetic bridge', 'Cytosol']	['Cytosol']	olink
O60260	PRKN_41667	E3 ubiquitin-protein ligase parkin	PRKN	ENSG00000185345	6	161347417	162727775	-	Tissue enhanced - skeletal_muscle 27.4|tongue 15.2	Group enriched - Astrocytes 362.6|Excitatory_neurons 312.1|Oligodendrocyte_precursor_cells 445.2|Inhibitory_neurons 392.1|Microglial_cells 221.9|Oligodendrocytes 350.5		['Autophagy', 'Transcription', 'Transcription regulation', 'Ubl conjugation pathway']	['Transferase']	['Nuclear speckles', 'Cytosol']	['Nuclear speckles']	olink
O60678	PRMT3_41668	Protein arginine N-methyltransferase 3	PRMT3	ENSG00000185238	11	20387558	20509338	+		Cell type enhanced - Astrocytes 51.4|Excitatory_neurons 53.6|Inhibitory_neurons 64.3|Oligodendrocytes 58.8			['Methyltransferase', 'Transferase']			olink
Q5THK1	PRR14L_41669	Protein PRR14L	PRR14L	ENSG00000183530	22	31676256	31750140	-						['Nucleoplasm']	['Nucleoplasm']	olink
Q9BU68	PRR15L_41670	Proline-rich protein 15-like protein	PRR15L	ENSG00000167183	17	47951967	47957883	-	Tissue enhanced - intestine 173.3|pancreas 100.6	Cell type enhanced - Distal_enterocytes 196.8|Proximal_enterocytes 248.9|Intestinal_goblet_cells 128.3|Paneth_cells 252.9|Cholangiocytes 95.4|Enteroendocrine_cells 85.3|Undifferentiated_cells 89				['Cytosol']	['Cytosol']	olink
B1ATL7	PRR32_41672	Proline-rich protein 32	PRR32	ENSG00000183631	23	126819729	126821786	+	Tissue enriched - tongue 21.5	Cell type enhanced - Cardiomyocytes 2				['Nuclear speckles', 'Plasma membrane', 'Centrosome']	['Plasma membrane']	olink
P0CG20	PRR35_41673	Proline-rich protein 35	PRR35	ENSG00000161992	16	560394	565529	+	Tissue enriched - brain 138	Group enriched - Collecting_duct_cells 27.2|Horizontal_cells 17				['Nucleoli', 'Cytokinetic bridge', 'Cytosol']	['Nucleoli']	olink
O14668	PRRG1_41674	Transmembrane gamma-carboxyglutamic acid protein 1	PRRG1	ENSG00000130962	23	37349309	37457292	+	Tissue enhanced - brain 41	Cell type enriched - Oligodendrocytes 213.9				['Nucleoplasm', 'Vesicles', 'Plasma membrane']	['Vesicles', 'Plasma membrane']	olink
Q06124	PTPN11_41675	Tyrosine-protein phosphatase non-receptor type 11	PTPN11	ENSG00000179295	12	112418351	112509918	+		Cell type enhanced - Cardiomyocytes 266.6			['Hydrolase', 'Protein phosphatase']	['Nucleoplasm', 'Nucleoli rim', 'Actin filaments', 'Cytosol']	['Nucleoli rim', 'Actin filaments']	olink
Q15678	PTPN14_41676	Tyrosine-protein phosphatase non-receptor type 14	PTPN14	ENSG00000152104	1	214348700	214552449	-		Cell type enhanced - Salivary_duct_cells 84.3|Microglial_cells 87.7		['Transcription', 'Transcription regulation']	['Hydrolase', 'Protein phosphatase']	['Nucleoplasm']	['Nucleoplasm']	olink
P17706	PTPN2_41677	Tyrosine-protein phosphatase non-receptor type 2	PTPN2	ENSG00000175354	18	12785478	12929643	-	Tissue enhanced - lymphoid_tissue 97.2				['Hydrolase', 'Protein phosphatase']	['Nucleoplasm', 'Cytosol']	['Nucleoplasm']	olink
Q4JDL3	PTPN20_41678	Tyrosine-protein phosphatase non-receptor type 20	PTPN20	ENSG00000204179	10	46911396	47002488	+	Tissue enhanced - testis 13.2|tongue 14.2	Cell type enhanced - Early_spermatids 21.1|Late_spermatids 33.5|Spermatocytes 21.6|Proximal_tubular_cells 13.8|Cardiomyocytes 16.4|Distal_tubular_cells 27.7			['Hydrolase', 'Protein phosphatase']	['Centriolar satellite']	['Centriolar satellite']	olink
P18433	PTPRA_41679	Receptor-type tyrosine-protein phosphatase alpha	PTPRA	ENSG00000132670	20	2873420	3039076	+					['Hydrolase', 'Protein phosphatase']	['Nucleoplasm', 'Vesicles']	['Vesicles']	olink
Q5TGL8	PXDC1_41680	PX domain-containing protein 1	PXDC1	ENSG00000168994	6	3722614	3751713	-	Tissue enhanced - liver 164.6	Cell type enhanced - Adipocytes 90.5|Langerhans_cells 93.8|Alveolar_cells_type_1 89.3|Extravillous_trophoblasts 148				['Plasma membrane']	['Plasma membrane']	olink
Q96C36	PYCR2_41681	Pyrroline-5-carboxylate reductase 2	PYCR2	ENSG00000143811	1	225919877	225924340	-				['Amino-acid biosynthesis', 'Proline biosynthesis']	['Oxidoreductase']	['Mitochondria']	['Mitochondria']	olink
Q9H0J4	QRICH2_41682	Glutamine-rich protein 2	QRICH2	ENSG00000129646	17	76274049	76308276	-	Tissue enhanced - testis 17.7	Cell type enhanced - Early_spermatids 37.5|Late_spermatids 12.2|Excitatory_neurons 9.4|Inhibitory_neurons 13.9				['Nucleoplasm', 'Nuclear membrane', 'Vesicles']	['Nucleoplasm', 'Nuclear membrane']	olink
Q2KHR3	QSER1_41683	Glutamine and serine-rich protein 1	QSER1	ENSG00000060749	11	32892811	32993316	+						['Nucleoplasm', 'Cytosol']	['Nucleoplasm']	olink
Q6ZRP7	QSOX2_41684	Sulfhydryl oxidase 2	QSOX2	ENSG00000165661	9	136206333	136245812	-		Cell type enhanced - Spermatogonia 23.6	Intracellular and membrane		['Oxidoreductase']	['Nucleoplasm', 'Golgi apparatus']	['Golgi apparatus']	olink
Q9Y3T6	R3HCC1_41685	R3H and coiled-coil domain-containing protein 1	R3HCC1	ENSG00000104679	8	23270120	23296279	+		Cell type enhanced - Late_spermatids 103.8	Intracellular and membrane			['Nucleoplasm', 'Cytosol']	['Cytosol']	olink
Q7Z5L2	R3HCC1L_41686	Coiled-coil domain-containing protein R3HCC1L	R3HCC1L	ENSG00000166024	10	98134624	98244897	+		Cell type enhanced - Oligodendrocytes 55.7				['Nucleoplasm', 'Nuclear speckles']	['Nucleoplasm', 'Nuclear speckles']	olink
P62491	RAB11A_41687	Ras-related protein Rab-11A	RAB11A	ENSG00000103769	15	65726054	65891989	+		Cell type enhanced - Syncytiotrophoblasts 1181.1		['Cell cycle', 'Protein transport', 'Transport']	['Hydrolase']	['Vesicles', 'Centriolar satellite']	['Vesicles', 'Centriolar satellite']	olink
Q9BXF6	RAB11FIP5_41688	Rab11 family-interacting protein 5	RAB11FIP5	ENSG00000135631	2	73073382	73156721	-	Tissue enhanced - testis 43.4	Cell type enhanced - Early_spermatids 84.3|Late_spermatids 159.6		['Host-virus interaction', 'Protein transport', 'Transport']		['Vesicles', 'Centriolar satellite']	['Vesicles', 'Centriolar satellite']	olink
Q14964	RAB39A_41689	Ras-related protein Rab-39A	RAB39A	ENSG00000179331	11	107928448	107963482	+	Tissue enhanced - lymphoid_tissue 2.9|brain 3.8	Cell type enhanced - monocytes 4.6|Langerhans_cells 4.1|Macrophages 5.6|Excitatory_neurons 5|Spermatocytes 6.9|Inhibitory_neurons 8.4|Microglial_cells 19.7		['Autophagy', 'Protein transport', 'Transport']				olink
Q96E17	RAB3C_41690	Ras-related protein Rab-3C	RAB3C	ENSG00000152932	5	58582221	58859394	+	Tissue enhanced - brain 33|adrenal_gland 8.8	Cell type enhanced - Excitatory_neurons 135.9|Oligodendrocyte_precursor_cells 123.1|Inhibitory_neurons 488|Enteroendocrine_cells 98.7		['Protein transport', 'Transport']		['Cytosol']	['Cytosol']	olink
Q9UNT1	RABL2B_41691	Rab-like protein 2B	RABL2B	ENSG00000079974	22	50767501	50783667	-	Tissue enhanced - epididymis 87.7			['Cilium biogenesis/degradation']		['Vesicles', 'Centrosome']	['Vesicles', 'Centrosome']	olink
Q96B01	RAD51AP1_41692	RAD51-associated protein 1	RAD51AP1	ENSG00000111247	12	4538798	4560047	+	Tissue enhanced - bone_marrow 16.7|lymphoid_tissue 14	Cell type enhanced - Late_spermatids 76.5|Hofbauer_cells 35.8|Spermatocytes 35.5|Extravillous_trophoblasts 37.1|Erythroid_cells 36.6|Undifferentiated_cells 31.5		['DNA damage', 'DNA recombination', 'DNA repair', 'Meiosis']	['DNA-binding', 'RNA-binding']	['Nucleoplasm']	['Nucleoplasm']	olink
Q09MP3	RAD51AP2_41693	RAD51-associated protein 2	RAD51AP2	ENSG00000214842	2	17510579	17518440	-	Tissue enriched - testis 9.1	Cell type enriched - Spermatocytes 473.5				['Nucleoli', 'Mitotic chromosome', 'Cytosol']	['Nucleoli']	olink
Q96JH8	RADIL_41694	Ras-associating and dilute domain-containing protein	RADIL	ENSG00000157927	7	4797055	4883716	-	Tissue enhanced - brain 10.6	Cell type enhanced - Early_spermatids 11.5|Spermatocytes 14.8|Horizontal_cells 12|Microglial_cells 13.4|Melanocytes 12|Spermatogonia 12.4		['Cell adhesion']	['Developmental protein']	['Nucleoplasm', 'Nuclear membrane']	['Nucleoplasm', 'Nuclear membrane']	olink
Q86X27	RALGPS2_41696	Ras-specific guanine nucleotide-releasing factor RalGPS2	RALGPS2	ENSG00000116191	1	178725165	178921842	+	Tissue enhanced - lymphoid_tissue 50.7|testis 69.6|retina 52.1	Cell type enhanced - Rod_photoreceptor_cells 407.7|Late_spermatids 183.5|B-cells 269.6			['Guanine-nucleotide releasing factor']	['Nucleoplasm', 'Cytosol']	['Nucleoplasm', 'Cytosol']	olink
Q9HD47	RANGRF_41697	Ran guanine nucleotide release factor	RANGRF	ENSG00000108961	17	8288654	8290092	+		Group enriched - Early_spermatids 390.4|Late_spermatids 1429.7		['Protein transport', 'Transport']	['Guanine-nucleotide releasing factor']	['Nucleoplasm', 'Cytosol']	['Nucleoplasm']	olink
Q8TEU7	RAPGEF6_41698	Rap guanine nucleotide exchange factor 6	RAPGEF6	ENSG00000158987	5	131423921	131635231	-		Group enriched - Astrocytes 113|Excitatory_neurons 234.6|Oligodendrocyte_precursor_cells 177.3|Inhibitory_neurons 243.4|Microglial_cells 174.5|Oligodendrocytes 446.4			['Guanine-nucleotide releasing factor']	['Centrosome', 'Cytosol']	['Cytosol']	olink
A6NK89	RASSF10_41701	Ras association domain-containing protein 10	RASSF10	ENSG00000189431	11	13009316	13012119	+	Tissue enhanced - esophagus 5.8|skin_1 6.4	Group enriched - Basal_squamous_epithelial_cells 141.2|Squamous_epithelial_cells 114.5		['Neurogenesis']		['Vesicles', 'Cytosol']	['Vesicles']	olink
Q8WWW0	RASSF5_41702	Ras association domain-containing protein 5	RASSF5	ENSG00000266094	1	206507531	206589448	+	Tissue enhanced - bone_marrow 108|lymphoid_tissue 80.9	Cell type enhanced - monocytes 376.4|Langerhans_cells 176.4|NK-cells 137.6|granulocytes 172		['Apoptosis']				olink
Q02833	RASSF7_41703	Ras association domain-containing protein 7	RASSF7	ENSG00000099849	11	560404	564025	+	Tissue enhanced - kidney 123.9	Cell type enhanced - Distal_enterocytes 199|Intestinal_goblet_cells 165.5|Paneth_cells 160.3		['Apoptosis']		['Centriolar satellite']	['Centriolar satellite']	olink
Q9Y2V3	RAX_41704	Retinal homeobox protein Rx	RAX	ENSG00000134438	18	59267035	59274086	-	Group enriched - pituitary_gland 6.4|retina 15.5	Group enriched - Muller_glia_cells 445.9|Cone_photoreceptor_cells 224.3		['Transcription', 'Transcription regulation']	['Developmental protein', 'DNA-binding']			olink
Q15291	RBBP5_41705	Retinoblastoma-binding protein 5	RBBP5	ENSG00000117222	1	205086142	205122015	-				['Transcription', 'Transcription regulation']	['Chromatin regulator']	['Nucleoplasm', 'Nucleoli']	['Nucleoplasm', 'Nucleoli']	olink
Q5T481	RBM20_41706	RNA-binding protein 20	RBM20	ENSG00000203867	10	110644336	110839468	+	Tissue enhanced - heart_muscle 39.3|pancreas 19.6	Cell type enriched - Cardiomyocytes 181.1		['mRNA processing', 'mRNA splicing']	['RNA-binding']	['Nucleoplasm', 'Nucleoli', 'Golgi apparatus', 'Cytokinetic bridge']	['Nucleoplasm', 'Golgi apparatus']	olink
Q9NW64	RBM22_41707	Pre-mRNA-splicing factor RBM22	RBM22	ENSG00000086589	5	150690792	150701077	-				['mRNA processing', 'mRNA splicing', 'Transport']	['RNA-binding']	['Nucleoplasm']	['Nucleoplasm']	olink
Q9P2N5	RBM27_41708	RNA-binding protein 27	RBM27	ENSG00000091009	5	146203605	146289223	+					['RNA-binding']	['Nuclear speckles']	['Nuclear speckles']	olink
Q96EV2	RBM33_41709	RNA-binding protein 33	RBM33	ENSG00000184863	7	155644451	155781485	+					['RNA-binding']	['Nucleoplasm']	['Nucleoplasm']	olink
Q6XE24	RBMS3_41710	RNA-binding motif, single-stranded-interacting protein 3	RBMS3	ENSG00000144642	3	28574791	30010391	+		Cell type enhanced - Astrocytes 314|Oligodendrocyte_precursor_cells 215.1|Inhibitory_neurons 628|Microglial_cells 968			['RNA-binding']	['Vesicles']	['Vesicles']	olink
Q6JBY9	RCSD1_41711	CapZ-interacting protein	RCSD1	ENSG00000198771	1	167630093	167708696	+	Tissue enhanced - lymphoid_tissue 112.5|skeletal_muscle 142.7	Cell type enhanced - monocytes 83.3|Kupffer_cells 130.2|Macrophages 83.5|B-cells 269.3|NK-cells 111.8|T-cells 102.9|Cardiomyocytes 81.8				['Plasma membrane']	['Plasma membrane']	olink
Q8IYK8	REM2_41712	GTP-binding protein REM 2	REM2	ENSG00000139890	14	22883222	22887678	+	Tissue enhanced - bone_marrow 9.7|brain 7.5	Cell type enhanced - Early_spermatids 15.1|Late_spermatids 20.3						olink
Q8NFH8	REPS2_41713	RalBP1-associated Eps domain-containing protein 2	REPS2	ENSG00000169891	23	16946658	17153272	+		Cell type enhanced - Excitatory_neurons 114|Oligodendrocyte_precursor_cells 79.7|Inhibitory_neurons 136.5|Oligodendrocytes 189.9	Intracellular and membrane					olink
P35251	RFC1_41714	Replication factor C subunit 1	RFC1	ENSG00000035928	4	39287456	39366375	-				['DNA replication', 'Transcription', 'Transcription regulation']	['Activator', 'DNA-binding']	['Nucleoplasm']	['Nucleoplasm']	olink
Q14699	RFTN1_41715	Raftlin	RFTN1	ENSG00000131378	3	16313574	16514026	-	Tissue enhanced - lymphoid_tissue 114.2	Cell type enhanced - Langerhans_cells 74.8|dendritic_cells 132|NK-cells 79.4|Excitatory_neurons 84.7						olink
P48382	RFX5_41716	DNA-binding protein RFX5	RFX5	ENSG00000143390	1	151340640	151347326	-				['Transcription', 'Transcription regulation']	['Activator', 'DNA-binding']	['Nucleoplasm', 'Vesicles']	['Nucleoplasm']	olink
P49796	RGS3_41717	Regulator of G-protein signaling 3	RGS3	ENSG00000138835	9	113444731	113597743	+	Tissue enhanced - choroid_plexus 146.4	Cell type enhanced - Endothelial_cells 75.5|Proximal_tubular_cells 169.3|Melanocytes 75.6|Cholangiocytes 83.9			['Signal transduction inhibitor']	['Plasma membrane']	['Plasma membrane']	olink
P49798	RGS4_41718	Regulator of G-protein signaling 4	RGS4	ENSG00000117152	1	163068775	163076802	+	Tissue enriched - brain 189.2	Group enriched - Pancreatic_endocrine_cells 69.6|Excitatory_neurons 111.7|Horizontal_cells 30.8|Inhibitory_neurons 57.5			['Signal transduction inhibitor']	['Cytosol']	['Cytosol']	olink
P49758	RGS6_41719	Regulator of G-protein signaling 6	RGS6	ENSG00000182732	14	71932429	72566530	+	Tissue enhanced - testis 10.2|brain 11.1|heart_muscle 10.8	Cell type enhanced - Early_spermatids 101|Late_spermatids 323.8|Astrocytes 92.3|Excitatory_neurons 632|Inhibitory_neurons 244.4			['GTPase activation', 'Signal transduction inhibitor']	['Nucleoplasm', 'Nucleoli', 'Vesicles']	['Nucleoplasm']	olink
Q6ZWK4	RHEX_41720	Regulator of hemoglobinization and erythroid cell expansion protein	RHEX	ENSG00000263961	1	206053173	206102449	+	Tissue enhanced - cervix 23.5	Cell type enriched - granulocytes 616.7		['Differentiation', 'Erythrocyte maturation']		['Plasma membrane']	['Plasma membrane']	olink
O94844	RHOBTB1_41721	Rho-related BTB domain-containing protein 1	RHOBTB1	ENSG00000072422	10	60869438	61001440	-	Tissue enhanced - skeletal_muscle 139.1	Cell type enhanced - Early_spermatids 89|Syncytiotrophoblasts 334.3|Oligodendrocytes 144.7|Cone_photoreceptor_cells 88.4				['Nucleoplasm', 'Cytosol']	['Nucleoplasm']	olink
Q8N443	RIBC1_41722	RIB43A-like with coiled-coils protein 1	RIBC1	ENSG00000158423	23	53422690	53431120	+	Group enriched - testis 38.2|retina 11|choroid_plexus 27.4|fallopian_tube 26.6	Group enriched - Early_spermatids 215|Late_spermatids 632				['Nuclear bodies']	['Nuclear bodies']	olink
Q6NUQ1	RINT1_41724	RAD50-interacting protein 1	RINT1	ENSG00000135249	7	105532169	105567677	+				['Cell cycle', 'ER-Golgi transport', 'Protein transport', 'Transport']		['Golgi apparatus']	['Golgi apparatus']	olink
Q9BVS4	RIOK2_41725	Serine/threonine-protein kinase RIO2	RIOK2	ENSG00000058729	5	97160867	97183247	-				['Cell cycle', 'Ribosome biogenesis']	['Kinase', 'Serine/threonine-protein kinase', 'Transferase']	['Plasma membrane', 'Cytosol']	['Cytosol']	olink
Q9Y4F9	RIPOR2_41726	Rho family-interacting cell polarization regulator 2	RIPOR2	ENSG00000111913	6	24804282	25042170	-	Tissue enhanced - lymphoid_tissue 80.6	Cell type enhanced - monocytes 261.9|Kupffer_cells 156.4|B-cells 255.9|dendritic_cells 146.2|NK-cells 198.9|T-cells 139.2|Syncytiotrophoblasts 139.8		['Cell adhesion', 'Chemotaxis', 'Differentiation', 'Hearing', 'Myogenesis']	['Developmental protein', 'Signal transduction inhibitor']			olink
Q96K30	RITA1_41727	RBPJ-interacting and tubulin-associated protein 1	RITA1	ENSG00000139405	12	113185526	113192368	+		Cell type enhanced - Proximal_enterocytes 67.4		['Neurogenesis', 'Notch signaling pathway']		['Nucleoplasm']	['Nucleoplasm']	olink
P12271	RLBP1_41728	Retinaldehyde-binding protein 1	RLBP1	ENSG00000140522	15	89209869	89221614	-	Tissue enriched - retina 257.5	Cell type enriched - Muller_glia_cells 2832		['Sensory transduction', 'Transport', 'Vision']		['Nucleoplasm', 'Centrosome', 'Cytosol']	['Cytosol']	olink
Q8WXF3	RLN3_41729	Relaxin-3	RLN3	ENSG00000171136	19	14028148	14031551	+	Group enriched - testis 1|parathyroid_gland 1.6	Cell type enhanced - Early_spermatids 2.7|Late_spermatids 8.2|monocytes 1.7|Kupffer_cells 3.8|Macrophages 1.5|Spermatogonia 1.8	Secreted to blood		['Hormone']			olink
P60153	RNASE9_41730	Inactive ribonuclease-like protein 9	RNASE9	ENSG00000188655	14	20556093	20561047	-	Tissue enriched - epididymis 96.2		Secreted in male reproductive system					olink
P61587	RND3_41731	Rho-related GTP-binding protein RhoE	RND3	ENSG00000115963	2	150468195	150539011	-	Tissue enhanced - esophagus 150.3	Cell type enhanced - Endometrial_stromal_cells 474.2|Basal_keratinocytes 1209.6|Suprabasal_keratinocytes 765.8|Squamous_epithelial_cells 455.6						olink
Q8N5U6	RNF10_41732	RING finger protein 10	RNF10	ENSG00000022840	12	120533480	120577588	+				['Transcription', 'Transcription regulation']	['DNA-binding']	['Nucleoplasm', 'Mitochondria']	['Nucleoplasm']	olink
Q8WVD5	RNF141_41733	RING finger protein 141	RNF141	ENSG00000110315	11	10511673	10541230	-		Group enriched - Early_spermatids 794.5|Late_spermatids 829.5				['Nucleoplasm', 'Microtubules']	['Microtubules']	olink
Q63HN8	RNF213_41734	E3 ubiquitin-protein ligase RNF213	RNF213	ENSG00000173821	17	80260852	80398794	+		Cell type enhanced - Exocrine_glandular_cells 292.9|NK-cells 342|Alveolar_cells_type_1 328.2		['Angiogenesis', 'Immunity', 'Lipid metabolism', 'Ubl conjugation pathway']	['Hydrolase', 'Multifunctional enzyme', 'Transferase']	['Cytosol']	['Cytosol']	olink
Q8ND24	RNF214_41735	RING finger protein 214	RNF214	ENSG00000167257	11	117232625	117286454	+						['Golgi apparatus', 'Cytosol']	['Golgi apparatus', 'Cytosol']	olink
A6NIN4	RNF227_41736	RING finger protein 227	RNF227	ENSG00000179859	17	7913339	7916289	-	Tissue enriched - skin_1 62.2	Cell type enhanced - Basal_keratinocytes 27.7|Suprabasal_keratinocytes 22.6|Basal_squamous_epithelial_cells 17.1						olink
Q96LT9	RNPC3_41737	RNA-binding region-containing protein 3	RNPC3	ENSG00000185946	1	103525691	103555239	+		Cell type enhanced - Rod_photoreceptor_cells 146.3		['mRNA processing', 'mRNA splicing']	['RNA-binding']	['Nucleoplasm']	['Nucleoplasm']	olink
Q96MS0	ROBO3_41738	Roundabout homolog 3	ROBO3	ENSG00000154134	11	124865432	124881471	+	Tissue enhanced - ovary 6.2	Cell type enhanced - Muller_glia_cells 42.8|Granulosa_cells 34.7		['Chemotaxis', 'Differentiation', 'Neurogenesis']	['Developmental protein', 'Receptor']	['Vesicles', 'Plasma membrane']	['Plasma membrane']	olink
P56715	RP1_41739	Oxygen-regulated protein 1	RP1	ENSG00000104237	8	54509422	54871720	+	Tissue enriched - retina 229.2	Cell type enhanced - Rod_photoreceptor_cells 955|Cone_photoreceptor_cells 392.5|Bipolar_cells 163		['Cilium biogenesis/degradation', 'Sensory transduction', 'Vision']				olink
Q2QD12	RPEL1_41740	Ribulose-phosphate 3-epimerase-like protein 1	RPEL1	ENSG00000235376	10	103245887	103248016	+		Group enriched - Rod_photoreceptor_cells 6.4|Horizontal_cells 2.5|Cone_photoreceptor_cells 1.7|Bipolar_cells 1.8		['Carbohydrate metabolism']	['Isomerase']	['Nucleoplasm', 'Plasma membrane', 'Cytosol']	['Cytosol']	olink
Q9H9Y2	RPF1_41741	Ribosome production factor 1	RPF1	ENSG00000117133	1	84479259	84498352	+				['Ribosome biogenesis', 'rRNA processing']	['RNA-binding', 'rRNA-binding']	['Nucleoli']	['Nucleoli']	olink
Q68CZ1	RPGRIP1L_41742	Protein fantom	RPGRIP1L	ENSG00000103494	16	53598153	53703938	-	Tissue enhanced - testis 13.1	Cell type enhanced - Excitatory_neurons 57.8|Spermatocytes 39.3|Inhibitory_neurons 35.1				['Plasma membrane', 'Cytosol']	['Plasma membrane', 'Cytosol']	olink
Q9UNE2	RPH3AL_41743	Rab effector Noc2	RPH3AL	ENSG00000181031	17	212389	386254	-	Tissue enhanced - pituitary_gland 43.2|pancreas 51	Cell type enhanced - Alveolar_cells_type_1 32|Alveolar_cells_type_2 34.4|Hepatocytes 40.5		['Exocytosis']				olink
P78346	RPP30_41744	Ribonuclease P protein subunit p30	RPP30	ENSG00000148688	10	90871952	90908553	+				['rRNA processing', 'tRNA processing']	['RNA-binding']	['Nucleoplasm', 'Nucleoli', 'Microtubule ends', 'Cytosol']	['Nucleoplasm', 'Nucleoli']	olink
Q96P16	RPRD1A_41745	Regulation of nuclear pre-mRNA domain-containing protein 1A	RPRD1A	ENSG00000141425	18	35984387	36067576	-		Cell type enhanced - Early_spermatids 152.3|Late_spermatids 414.6				['Nucleoplasm', 'Golgi apparatus']	['Nucleoplasm', 'Golgi apparatus']	olink
P25398	RPS12_41746	40S ribosomal protein S12	RPS12	ENSG00000112306	6	132814569	132817564	+					['Ribonucleoprotein', 'Ribosomal protein']	['Golgi apparatus', 'Vesicles', 'Cytosol']	['Cytosol']	olink
Q9NYV6	RRN3_41747	RNA polymerase I-specific transcription initiation factor RRN3	RRN3	ENSG00000085721	16	15060033	15094311	-				['Transcription', 'Transcription regulation']		['Nucleoli rim']	['Nucleoli rim']	olink
Q8WXG1	RSAD2_41749	Radical S-adenosyl methionine domain-containing protein 2	RSAD2	ENSG00000134321	2	6865557	6898239	+	Tissue enhanced - salivary_gland 20.4	Cell type enhanced - Adipocytes 32.2|Gastric_mucus-secreting_cells 36.6|Distal_enterocytes 56|Erythroid_cells 31.8		['Antiviral defense', 'Host-virus interaction', 'Immunity', 'Innate immunity']	['Lyase']	['Nucleoli fibrillar center', 'Endoplasmic reticulum']	['Nucleoli fibrillar center', 'Endoplasmic reticulum']	olink
Q5TD94	RSPH4A_41750	Radial spoke head protein 4 homolog A	RSPH4A	ENSG00000111834	6	116616479	116632985	+	Group enriched - choroid_plexus 22.6|fallopian_tube 36	Group enriched - Early_spermatids 40.7		['Cilium biogenesis/degradation']				olink
Q96IZ7	RSRC1_41751	Serine/Arginine-related protein 53	RSRC1	ENSG00000174891	3	158105855	158545730	+				['mRNA processing', 'mRNA splicing']		['Nuclear speckles']	['Nuclear speckles']	olink
Q9BUV0	RSRP1_41752	Arginine/serine-rich protein 1	RSRP1	ENSG00000117616	1	25242249	25338213	-						['Nucleoplasm']	['Nucleoplasm']	olink
Q9BY42	RTF2_41753	Replication termination factor 2	RTF2	ENSG00000022277	20	56468585	56519449	+						['Nucleoplasm', 'Nucleoli']	['Nucleoplasm', 'Nucleoli']	olink
Q86UN3	RTN4RL2_41754	Reticulon-4 receptor-like 2	RTN4RL2	ENSG00000186907	11	57460528	57477534	+	Group enriched - brain 35.2|liver 39.7|thyroid_gland 29.5	Cell type enhanced - Excitatory_neurons 16.1|Oligodendrocyte_precursor_cells 9|Hepatocytes 11.9|Bipolar_cells 20.4	Intracellular and membrane		['Receptor']			olink
Q96DX8	RTP4_41755	Receptor-transporting protein 4	RTP4	ENSG00000136514	3	187368385	187372076	+		Cell type enhanced - Ductal_cells 46.9				['Nucleoplasm']	['Nucleoplasm']	olink
Q9H714	RUBCNL_41756	Protein associated with UVRAG as autophagy enhancer	RUBCNL	ENSG00000102445	13	46334681	46438190	-	Tissue enhanced - lymphoid_tissue 40.2	Cell type enhanced - Early_spermatids 39.9|Late_spermatids 124.8|B-cells 131.1|dendritic_cells 90.6|Schwann_cells 55.4|Microglial_cells 60.8		['Autophagy', 'Lipid metabolism']		['Cytosol']	['Cytosol']	olink
Q59EK9	RUNDC3A_41757	RUN domain-containing protein 3A	RUNDC3A	ENSG00000108309	17	44308413	44318670	+	Group enriched - brain 298.7|pituitary_gland 95.6	Cell type enhanced - Late_spermatids 83.4|Excitatory_neurons 44.6|Horizontal_cells 43.4|Inhibitory_neurons 29.1|Enteroendocrine_cells 21.8|Bipolar_cells 41.5				['Vesicles']	['Vesicles']	olink
Q9BVN2	RUSC1_41758	AP-4 complex accessory subunit RUSC1	RUSC1	ENSG00000160753	1	155320894	155331114	+						['Cytosol']	['Cytosol']	olink
Q9Y3V2	RWDD3_41759	RWD domain-containing protein 3	RWDD3	ENSG00000122481	1	95234210	95247225	+		Cell type enhanced - Astrocytes 14.9|Oligodendrocyte_precursor_cells 14.1|Basal_squamous_epithelial_cells 15.3|Cardiomyocytes 13.4|Squamous_epithelial_cells 13.4|Erythroid_cells 14.7						olink
P34925	RYK_41760	Tyrosine-protein kinase RYK	RYK	ENSG00000163785	3	134065303	134250859	-				['Wnt signaling pathway']	['Kinase', 'Receptor', 'Transferase', 'Tyrosine-protein kinase']	['Golgi apparatus', 'Cytosol']	['Golgi apparatus']	olink
P33763	S100A5_41761	Protein S100-A5	S100A5	ENSG00000196420	1	153537147	153541765	-	Tissue enhanced - skin_1 2.7|kidney 2.8|thyroid_gland 3.2	Cell type enhanced - Langerhans_cells 2.6|Collecting_duct_cells 3.9|Extravillous_trophoblasts 10|Distal_tubular_cells 3.1|granulocytes 2.8				['Nucleoplasm']	['Nucleoplasm']	olink
Q8WXG8	S100Z_41762	Protein S100-Z	S100Z	ENSG00000171643	5	76850001	76921650	+	Tissue enhanced - bone_marrow 2.4|lymphoid_tissue 3.1	Cell type enhanced - monocytes 31.9|Hofbauer_cells 13.4|Kupffer_cells 11.6|Macrophages 10.7|Microglial_cells 31.3				['Nucleoplasm', 'Centrosome', 'Cytosol']	['Centrosome', 'Cytosol']	olink
Q9UJQ4	SALL4_41763	Sal-like protein 4	SALL4	ENSG00000101115	20	51782331	51802521	-	Tissue enhanced - testis 3.8|thyroid_gland 5.6	Cell type enhanced - Ductal_cells 3.5|Excitatory_neurons 3.9|Horizontal_cells 5|Inhibitory_neurons 3.4|Microglial_cells 4.5|Spermatogonia 6.1		['Transcription', 'Transcription regulation']	['DNA-binding']	['Nucleoplasm', 'Vesicles']	['Nucleoplasm']	olink
Q8N8I0	SAMD12_41764	Sterile alpha motif domain-containing protein 12	SAMD12	ENSG00000177570	8	118189455	118622112	-		Group enriched - Excitatory_neurons 519.7|Inhibitory_neurons 509.4|Oligodendrocytes 1077.8				['Golgi apparatus', 'Cytosol']	['Golgi apparatus', 'Cytosol']	olink
Q5VXD3	SAMD13_41765	Sterile alpha motif domain-containing protein 13	SAMD13	ENSG00000203943	1	84298366	84389957	+	Tissue enhanced - intestine 21.2|salivary_gland 17.1	Cell type enhanced - Spermatocytes 18.2|Distal_enterocytes 28|Intestinal_goblet_cells 20.3|Paneth_cells 34.3|Enteroendocrine_cells 20.5|Undifferentiated_cells 24.3				['Mitochondria']	['Mitochondria']	olink
Q96LT4	SAMD8_41766	Sphingomyelin synthase-related protein 1	SAMD8	ENSG00000156671	10	75099586	75182123	+				['Lipid metabolism', 'Sphingolipid metabolism']	['Transferase']	['Endoplasmic reticulum', 'Cytosol']	['Endoplasmic reticulum', 'Cytosol']	olink
Q6NSI8	SANBR_41767	SANT and BTB domain regulator of class switch recombination	SANBR	ENSG00000162929	2	61065871	61138034	+	Tissue enhanced - retina 10.9	Cell type enhanced - Rod_photoreceptor_cells 41.5|Excitatory_neurons 88.1|Inhibitory_neurons 75.3|Oligodendrocytes 59.4|Cone_photoreceptor_cells 44.2				['Nucleoplasm', 'Nucleoli']	['Nucleoplasm', 'Nucleoli']	olink
Q9Y3A5	SBDS_41768	Ribosome maturation protein SBDS	SBDS	ENSG00000126524	7	66987680	66995693	-		Cell type enriched - Late_spermatids 2126.2		['Ribosome biogenesis']		['Nucleoplasm', 'Cytosol']	['Nucleoplasm', 'Cytosol']	olink
Q86WG5	SBF2_41769	Myotubularin-related protein 13	SBF2	ENSG00000133812	11	9776776	10304877	-		Cell type enhanced - Astrocytes 213|Excitatory_neurons 236.5|Oligodendrocyte_precursor_cells 272.6|Inhibitory_neurons 351.7|Microglial_cells 261.2|Oligodendrocytes 212.6		['Autophagy']	['Guanine-nucleotide releasing factor']	['Nucleoplasm', 'Intermediate filaments', 'Cytosol']	['Nucleoplasm']	olink
Q8IX30	SCUBE3_41770	Signal peptide, CUB and EGF-like domain-containing protein 3	SCUBE3	ENSG00000146197	6	35213956	35253079	+	Tissue enriched - thyroid_gland 28.1	Cell type enhanced - Smooth_muscle_cells 6.6|Rod_photoreceptor_cells 10.4|Fibroblasts 7.1|Horizontal_cells 8.2	Secreted to blood			['Plasma membrane']	['Plasma membrane']	olink
P31040	SDHA_41771	Succinate dehydrogenase [ubiquinone] flavoprotein subunit, mitochondrial	SDHA	ENSG00000073578	5	218303	257082	+	Tissue enhanced - skeletal_muscle 459.9|heart_muscle 554.8	Cell type enhanced - Cardiomyocytes 453.4|Proximal_enterocytes 257.5		['Electron transport', 'Transport', 'Tricarboxylic acid cycle']	['Oxidoreductase']	['Nucleoli', 'Mitochondria']	['Mitochondria']	olink
Q9NRP4	SDHAF3_41772	Succinate dehydrogenase assembly factor 3, mitochondrial	SDHAF3	ENSG00000196636	7	97117698	97181763	+		Cell type enhanced - Early_spermatids 181.3|Proximal_tubular_cells 138.7			['Chaperone']	['Mitochondria']	['Mitochondria']	olink
Q5VUM1	SDHAF4_41773	Succinate dehydrogenase assembly factor 4, mitochondrial	SDHAF4	ENSG00000154079	6	70566917	70589569	+			Intracellular and membrane		['Chaperone']	['Nucleoplasm', 'Mitochondria']	['Mitochondria']	olink
Q8N3Y7	SDR16C5_41774	Epidermal retinol dehydrogenase 2	SDR16C5	ENSG00000170786	8	56300005	56320776	-	Tissue enhanced - esophagus 50.4|skin_1 60.6|lung 33.4	Cell type enhanced - Ionocytes 287.9|Basal_respiratory_cells 330.7|Suprabasal_keratinocytes 235.7|Alveolar_cells_type_1 213.2|Alveolar_cells_type_2 467.7			['Oxidoreductase']			olink
Q96GA7	SDSL_41775	Serine dehydratase-like	SDSL	ENSG00000139410	12	113422380	113438276	+	Tissue enhanced - liver 102.1	Cell type enhanced - Hofbauer_cells 94|Proximal_tubular_cells 119.8|Distal_tubular_cells 76.8|Hepatocytes 104.8		['Lipid metabolism']	['Lyase']	['Cytosol']	['Cytosol']	olink
P55735	SEC13_41776	Protein SEC13 homolog	SEC13	ENSG00000157020	3	10293131	10321112	-				['ER-Golgi transport', 'mRNA transport', 'Protein transport', 'Translocation', 'Transport']		['Nucleoplasm', 'Vesicles']	['Nucleoplasm', 'Vesicles']	olink
O76054	SEC14L2_41777	SEC14-like protein 2	SEC14L2	ENSG00000100003	22	30396941	30425303	+	Tissue enhanced - epididymis 83.9|liver 236.2	Cell type enhanced - Rod_photoreceptor_cells 47.7|Muller_glia_cells 91.7|Proximal_enterocytes 49.3|Hepatocytes 139.2		['Transcription', 'Transcription regulation', 'Transport']	['Activator']	['Nucleoplasm', 'Cytosol']	['Nucleoplasm']	olink
Q9H3T3	SEMA6B_41778	Semaphorin-6B	SEMA6B	ENSG00000167680	19	4542593	4581776	-	Tissue enhanced - brain 77.3	Cell type enhanced - Adipocytes 37.3|Endothelial_cells 41.4|Macrophages 28|Excitatory_neurons 29.6|Oligodendrocyte_precursor_cells 17.9|Horizontal_cells 26.4|Inhibitory_neurons 29		['Differentiation', 'Neurogenesis']	['Developmental protein']			olink
Q9HC62	SENP2_41779	Sentrin-specific protease 2	SENP2	ENSG00000163904	3	185582496	185633551	+		Cell type enhanced - Early_spermatids 296.4		['mRNA transport', 'Protein transport', 'Translocation', 'Transport', 'Ubl conjugation pathway', 'Wnt signaling pathway']	['Hydrolase', 'Protease', 'Thiol protease']	['Cytosol']	['Cytosol']	olink
Q96LD8	SENP8_41780	Sentrin-specific protease 8	SENP8	ENSG00000166192	15	72114258	72143692	+	Tissue enhanced - testis 15.2	Group enriched - Early_spermatids 74.8|Late_spermatids 224.4		['Ubl conjugation pathway']	['Hydrolase', 'Protease', 'Thiol protease']	['Nucleoplasm', 'Vesicles']	['Nucleoplasm', 'Vesicles']	olink
Q9P0V9	SEPTIN10_41781	Septin-10	SEPTIN10	ENSG00000186522	2	109542799	109614143	-		Cell type enhanced - Early_spermatids 232.8|Late_spermatids 456.4		['Cell cycle', 'Cell division']		['Actin filaments']	['Actin filaments']	olink
Q6ZU15	SEPTIN14_41782	Septin-14	SEPTIN14	ENSG00000154997	7	55793540	55862755	-	Tissue enriched - testis 22	Cell type enhanced - Early_spermatids 1|Late_spermatids 3.1|Extravillous_trophoblasts 1.1|Sertoli_cells 2.7|Spermatogonia 4.4		['Cell cycle', 'Cell division']				olink
O75920	SERF1A_SERF1B_41783	Small EDRK-rich factor 1	SERF1A_SERF1B	ENSG00000172058|ENSG00000205572	5|5	70900669|70025251	70918530|70043113	+|+	Tissue enhanced - testis 42.3|retina 62.6 $ Tissue enhanced - testis 150.1	Group enriched - Early_spermatids 2.3|Collecting_duct_cells 1.9 $ Cell type enhanced - Early_spermatids 2|Late_spermatids 3.1|Schwann_cells 4|Distal_tubular_cells 3.1	|	|	|	['Nuclear bodies'] | ['Nuclear bodies']	['Nuclear bodies'] | ['Nuclear bodies']	olink
Q9UHV2	SERTAD1_41784	SERTA domain-containing protein 1	SERTAD1	ENSG00000197019	19	40421589	40425992	-		Cell type enhanced - Adipocytes 458.8|Breast_myoepithelial_cells 386.2		['Transcription', 'Transcription regulation']		['Nucleoplasm', 'Golgi apparatus']	['Golgi apparatus']	olink
Q9NUC0	SERTAD4_41785	SERTA domain-containing protein 4	SERTAD4	ENSG00000082497	1	210232796	210246631	+		Cell type enhanced - Basal_squamous_epithelial_cells 25.9|Extravillous_trophoblasts 59.8|Serous_glandular_cells 26.1|Squamous_epithelial_cells 26.8				['Nucleoplasm']	['Nucleoplasm']	olink
Q86VW0	SESTD1_41786	SEC14 domain and spectrin repeat-containing protein 1	SESTD1	ENSG00000187231	2	179101678	179264832	-		Cell type enhanced - Glandular_and_luminal_cells 157.8|Mucus_glandular_cells 153.4|Oligodendrocytes 289.6				['Intermediate filaments']	['Intermediate filaments']	olink
Q9Y6X0	SETBP1_41787	SET-binding protein	SETBP1	ENSG00000152217	18	44680173	45068510	+		Group enriched - Excitatory_neurons 337.1|Oligodendrocyte_precursor_cells 159.9|Inhibitory_neurons 526.2			['DNA-binding']	['Nucleoplasm', 'Nuclear bodies', 'Cytosol']	['Nucleoplasm']	olink
Q9C0A6	SETD5_41788	Histone-lysine N-methyltransferase SETD5	SETD5	ENSG00000168137	3	9397615	9479240	+		Cell type enhanced - Oligodendrocyte_precursor_cells 247.6		['Transcription', 'Transcription regulation']	['Chromatin regulator', 'Methyltransferase', 'Transferase']	['Nucleoplasm']	['Nucleoplasm']	olink
Q13326	SGCG_41789	Gamma-sarcoglycan	SGCG	ENSG00000102683	13	23180979	23325162	+	Group enriched - skeletal_muscle 152.5|heart_muscle 114.6|tongue 138.4	Group enriched - Skeletal_myocytes 78.1|Cardiomyocytes 165.7						olink
Q5SQS7	SH2D4B_41790	SH2 domain-containing protein 4B	SH2D4B	ENSG00000178217	10	80537902	80646560	+								olink
A6NKC9	SH2D7_41791	SH2 domain-containing protein 7	SH2D7	ENSG00000183476	15	78077808	78104370	+	Group enriched - testis 3|intestine 2.3	Group enriched - Early_spermatids 15|Late_spermatids 34.6				['Nucleoplasm', 'Nucleoli', 'Cytosol']	['Nucleoli']	olink
A4FU49	SH3D21_41792	SH3 domain-containing protein 21	SH3D21	ENSG00000214193	1	36306368	36329340	+	Tissue enhanced - intestine 20.3|thyroid_gland 26.9	Cell type enhanced - Late_spermatids 51.9|Horizontal_cells 24.5|Proximal_enterocytes 23.4				['Nucleoplasm', 'Plasma membrane']	['Nucleoplasm', 'Plasma membrane']	olink
Q99961	SH3GL1_41793	Endophilin-A2	SH3GL1	ENSG00000141985	19	4360370	4400547	-		Cell type enhanced - Extravillous_trophoblasts 165.7		['Endocytosis']		['Cytosol']	['Cytosol']	olink
Q9Y566	SHANK1_41794	SH3 and multiple ankyrin repeat domains protein 1	SHANK1	ENSG00000161681	19	50659255	50719802	-	Tissue enriched - brain 30.8	Cell type enhanced - Rod_photoreceptor_cells 12.4|Excitatory_neurons 28.6|Horizontal_cells 52.9|Inhibitory_neurons 31.5|Bipolar_cells 42.2		['Differentiation', 'Neurogenesis']		['Plasma membrane']	['Plasma membrane']	olink
Q5VXU9	SHOC1_41795	Protein shortage in chiasmata 1 ortholog	SHOC1	ENSG00000165181	9	111686171	111795008	-	Tissue enriched - testis 21.3	Cell type enhanced - Early_spermatids 141.1|Oligodendrocyte_precursor_cells 31.1|Spermatocytes 95.6|Microglial_cells 24.2		['Meiosis']	['DNA-binding', 'Hydrolase']	['Nucleoplasm', 'Nuclear bodies']	['Nucleoplasm']	olink
O15266	SHOX_41796	Short stature homeobox protein	SHOX	ENSG00000185960|ENSG00000292354	X|Y	624344|624344	659411|659411	+|+		Cell type enhanced - Serous_glandular_cells 1.2		['Transcription', 'Transcription regulation']	['Activator', 'Developmental protein', 'DNA-binding']	['Nucleoplasm', 'Vesicles']	['Nucleoplasm']	olink
O60902	SHOX2_41797	Short stature homeobox protein 2	SHOX2	ENSG00000168779	3	158095905	158106420	-	Tissue enhanced - adipose_tissue 4.7|breast 3.6|cervix 3	Group enriched - Early_spermatids 56.2|Late_spermatids 45			['Developmental protein', 'DNA-binding']			olink
Q2M3G4	SHROOM1_41798	Protein Shroom1	SHROOM1	ENSG00000164403	5	132822141	132830659	-	Tissue enhanced - urinary_bladder 60.4|liver 114|prostate 71.6	Cell type enhanced - Distal_enterocytes 116.5|Proximal_enterocytes 57.1|Hepatocytes 58.4|Prostatic_glandular_cells 59.7			['Actin-binding']	['Vesicles']	['Vesicles']	olink
Q13796	SHROOM2_41799	Protein Shroom2	SHROOM2	ENSG00000146950	23	9786429	9949443	+	Tissue enhanced - retina 20.2	Cell type enhanced - Astrocytes 25.1|Peritubular_cells 84.4|Microglial_cells 23.3|Cone_photoreceptor_cells 28.9			['Actin-binding', 'Developmental protein']	['Plasma membrane', 'Cell Junctions', 'Cytosol']	['Plasma membrane', 'Cell Junctions']	olink
Q8TF72	SHROOM3_41800	Protein Shroom3	SHROOM3	ENSG00000138771	4	76435229	76783253	+		Cell type enhanced - Glandular_and_luminal_cells 316.5|Astrocytes 296.9		['Cell shape']	['Actin-binding', 'Developmental protein']			olink
Q9ULL8	SHROOM4_41801	Protein Shroom4	SHROOM4	ENSG00000158352	23	50586796	50814302	-		Group enriched - Oligodendrocyte_precursor_cells 118.9|Oligodendrocytes 431.3			['Actin-binding', 'Developmental protein']	['Nucleoplasm', 'Vesicles', 'Focal adhesion sites']	['Focal adhesion sites']	olink
Q9BRV8	SIKE1_41802	Suppressor of IKBKE 1	SIKE1	ENSG00000052723	1	114769479	114780685	-						['Vesicles', 'Focal adhesion sites']	['Focal adhesion sites']	olink
P81133	SIM1_41803	Single-minded homolog 1	SIM1	ENSG00000112246	6	100385009	100464921	-	Tissue enhanced - skeletal_muscle 3.4|epididymis 2.8|kidney 9.5	Cell type enhanced - Ductal_cells 4.9|Skeletal_myocytes 15.6|Basal_prostatic_cells 14.5|Collecting_duct_cells 21.4|Distal_tubular_cells 9.2		['Differentiation', 'Neurogenesis', 'Transcription', 'Transcription regulation']	['Developmental protein', 'DNA-binding']	['Nuclear speckles']	['Nuclear speckles']	olink
Q8NDZ2	SIMC1_41804	SUMO-interacting motif-containing protein 1	SIMC1	ENSG00000170085	5	176238367	176345991	+	Tissue enhanced - ovary 45.5	Cell type enhanced - Early_spermatids 57.3|Excitatory_neurons 47.4|Spermatocytes 71.8|Inhibitory_neurons 54.9			['Protease inhibitor']	['Nucleoplasm', 'Nucleoli fibrillar center']	['Nucleoplasm']	olink
O75182	SIN3B_41805	Paired amphipathic helix protein Sin3b	SIN3B	ENSG00000127511	19	16829398	16880353	+		Cell type enhanced - Syncytiotrophoblasts 144.7		['Transcription', 'Transcription regulation']	['Repressor']	['Nucleoplasm', 'Plasma membrane']	['Nucleoplasm']	olink
Q9P1W8	SIRPG_41806	Signal-regulatory protein gamma	SIRPG	ENSG00000089012	20	1629152	1657779	-	Tissue enriched - lymphoid_tissue 38	Group enriched - Early_spermatids 67.6|T-cells 38.5		['Cell adhesion']				olink
Q96BD8	SKA1_41807	Spindle and kinetochore-associated protein 1	SKA1	ENSG00000154839	18	50375040	50394168	+	Tissue enhanced - bone_marrow 11.8|lymphoid_tissue 4.7	Cell type enhanced - Pancreatic_endocrine_cells 8.5|Plasma_cells 11.6|Spermatocytes 15.9|Extravillous_trophoblasts 9.6|Erythroid_cells 14.1|Spermatogonia 13.5|Undifferentiated_cells 7.9		['Cell cycle', 'Cell division', 'Mitosis']		['Microtubules', 'Cytokinetic bridge', 'Centriolar satellite']	['Microtubules']	olink
P12757	SKIL_41808	Ski-like protein	SKIL	ENSG00000136603	3	170357342	170396835	+		Cell type enhanced - monocytes 324.4				['Nucleoplasm', 'Cytosol']	['Nucleoplasm']	olink
P84550	SKOR1_41809	SKI family transcriptional corepressor 1	SKOR1	ENSG00000188779	15	67819704	67834582	+	Tissue enriched - brain 8.8	Group enriched - Early_spermatids 19.3|Late_spermatids 35.9		['Transcription', 'Transcription regulation']	['Repressor']			olink
Q9BXP2	SLC12A9_41810	Solute carrier family 12 member 9	SLC12A9	ENSG00000146828	7	100826820	100867010	+		Cell type enhanced - Cytotrophoblasts 90.1		['Transport']				olink
Q13183	SLC13A2_41811	Solute carrier family 13 member 2	SLC13A2	ENSG00000007216	17	28473293	28497781	+	Group enriched - intestine 125.7|salivary_gland 46.8|kidney 41.5	Cell type enriched - Proximal_enterocytes 262.2		['Ion transport', 'Sodium transport', 'Symport', 'Transport']				olink
P41440	SLC19A1_41812	Reduced folate transporter	SLC19A1	ENSG00000173638	21	45493572	45573365	-	Tissue enhanced - choroid_plexus 46.1	Group enriched - Cytotrophoblasts 151.7|Syncytiotrophoblasts 343.6		['Antiport', 'Transport']		['Plasma membrane']	['Plasma membrane']	olink
Q92911	SLC5A5_41813	Sodium/iodide cotransporter	SLC5A5	ENSG00000105641	19	17871945	17895174	+	Group enriched - salivary_gland 62.6|stomach_1 57.3|choroid_plexus 138	Cell type enriched - Gastric_mucus-secreting_cells 217		['Ion transport', 'Sodium transport', 'Symport', 'Transport']				olink
O94991	SLITRK5_41815	SLIT and NTRK-like protein 5	SLITRK5	ENSG00000165300	13	87671371	87696272	+	Tissue enhanced - brain 9.5|salivary_gland 9.5|fallopian_tube 9.8	Cell type enhanced - dendritic_cells 32.3|Excitatory_neurons 19.7|Horizontal_cells 13.2|Schwann_cells 19.1|Inhibitory_neurons 12.8|Serous_glandular_cells 26.4				['Vesicles']	['Vesicles']	olink
Q5VYV7	SLX4IP_41816	Protein SLX4IP	SLX4IP	ENSG00000149346	20	10435305	10636829	+		Cell type enhanced - Astrocytes 54.2|Oligodendrocyte_precursor_cells 51.9|Microglial_cells 51|Oligodendrocytes 104.1				['Cytosol']	['Cytosol']	olink
P28370	SMARCA1_41817	Probable global transcription activator SNF2L1	SMARCA1	ENSG00000102038	23	129446501	129523500	-		Cell type enhanced - Leydig_cells 140.4		['Transcription', 'Transcription regulation']	['Activator', 'Chromatin regulator', 'Helicase', 'Hydrolase']	['Nucleoplasm', 'Vesicles']	['Nucleoplasm']	olink
P51532	SMARCA4_41818	Transcription activator BRG1	SMARCA4	ENSG00000127616	19	10960932	11079426	+				['Neurogenesis', 'Transcription', 'Transcription regulation']	['Activator', 'Chromatin regulator', 'Helicase', 'Hydrolase', 'Repressor', 'RNA-binding']	['Nucleoplasm', 'Nucleoli fibrillar center', 'Nucleoli rim']	['Nucleoplasm', 'Nucleoli fibrillar center', 'Nucleoli rim']	olink
Q9NTJ3	SMC4_41819	Structural maintenance of chromosomes protein 4	SMC4	ENSG00000113810	3	160399274	160434954	+	Tissue enhanced - lymphoid_tissue 59	Cell type enhanced - Spermatocytes 366.9|Erythroid_cells 267.9|Spermatogonia 228.8		['Cell cycle', 'Cell division', 'DNA condensation', 'Mitosis']		['Nuclear speckles', 'Cytosol']	['Nuclear speckles', 'Cytosol']	olink
A6NFE2	SMCO2_41820	Single-pass membrane and coiled-coil domain-containing protein 2	SMCO2	ENSG00000165935	12	27446736	27502185	+		Cell type enhanced - Early_spermatids 17.4|Late_spermatids 5.4|Pancreatic_endocrine_cells 3.4|Excitatory_neurons 9.1|Inhibitory_neurons 3.5						olink
A2RU48	SMCO3_41821	Single-pass membrane and coiled-coil domain-containing protein 3	SMCO3	ENSG00000179256	12	14804650	14814182	-	Tissue enhanced - kidney 2.8|cervix 3.3	Cell type enhanced - Collecting_duct_cells 1.9|Proximal_tubular_cells 6|Schwann_cells 4.5|Distal_tubular_cells 9.2|Cholangiocytes 1.9|Prostatic_glandular_cells 1.8				['Plasma membrane', 'Cytosol']	['Plasma membrane']	olink
Q9NWM0	SMOX_41822	Spermine oxidase	SMOX	ENSG00000088826	20	4120980	4187747	+	Tissue enhanced - brain 61	Cell type enhanced - Ductal_cells 43|Astrocytes 36.5|Basal_prostatic_cells 38.3|Erythroid_cells 43.7			['Oxidoreductase']	['Nucleoplasm', 'Nuclear membrane', 'Vesicles', 'Cytosol']	['Nucleoplasm']	olink
Q9HCE7	SMURF1_41823	E3 ubiquitin-protein ligase SMURF1	SMURF1	ENSG00000198742	7	99027440	99144108	-		Cell type enhanced - Excitatory_neurons 96.7|Inhibitory_neurons 73.9|Microglial_cells 85.9|Oligodendrocytes 197.2		['Differentiation', 'Ubl conjugation pathway']	['Transferase']	['Nucleoplasm', 'Vesicles']	['Vesicles']	olink
Q9H7B4	SMYD3_41824	Histone-lysine N-methyltransferase SMYD3	SMYD3	ENSG00000185420	1	245749342	246507312	-		Cell type enhanced - Astrocytes 385.2|Excitatory_neurons 701.7|Oligodendrocyte_precursor_cells 349.5|Inhibitory_neurons 756|Microglial_cells 264.8			['Chromatin regulator', 'Methyltransferase', 'Transferase']	['Nucleoplasm', 'Cytosol']	['Nucleoplasm']	olink
O60641	SNAP91_41825	Clathrin coat assembly protein AP180	SNAP91	ENSG00000065609	6	83552880	83709691	-	Tissue enhanced - brain 110.6|retina 89	Cell type enhanced - Astrocytes 86.4|Excitatory_neurons 325.3|Oligodendrocyte_precursor_cells 196.2|Inhibitory_neurons 284.6|Oligodendrocytes 82.8|Cone_photoreceptor_cells 71.4		['Protein transport', 'Transport']		['Centriolar satellite', 'Cytosol']	['Cytosol']	olink
Q9Y6H5	SNCAIP_41826	Synphilin-1	SNCAIP	ENSG00000064692	5	122311354	122464219	+	Tissue enhanced - endometrium_1 18.9|ovary 25.4|cervix 16.5	Cell type enhanced - Early_spermatids 82.3|Endometrial_stromal_cells 55.4|Astrocytes 80.2|Oligodendrocyte_precursor_cells 28.8|Inhibitory_neurons 60.1				['Nucleoplasm', 'Cytoplasmic bodies']	['Cytoplasmic bodies']	olink
Q9NRH2	SNRK_41827	SNF-related serine/threonine-protein kinase	SNRK	ENSG00000163788	3	43286512	43424764	+		Cell type enhanced - Endothelial_cells 89.7|monocytes 98			['Kinase', 'Serine/threonine-protein kinase', 'Transferase']	['Nucleoplasm', 'Vesicles', 'Plasma membrane', 'Cell Junctions']	['Vesicles', 'Plasma membrane', 'Cell Junctions']	olink
P62316	SNRPD2_41828	Small nuclear ribonucleoprotein Sm D2	SNRPD2	ENSG00000125743	19	45687460	45692569	-		Cell type enhanced - Late_spermatids 1306.2		['mRNA processing', 'mRNA splicing']	['Ribonucleoprotein']	['Cytosol']	['Cytosol']	olink
Q92543	SNX19_41829	Sorting nexin-19	SNX19	ENSG00000120451	11	130866250	130916479	-		Cell type enhanced - Oligodendrocytes 104.8		['Exocytosis', 'Protein transport', 'Transport']		['Mitochondria']	['Mitochondria']	olink
Q9NX45	SOHLH2_41830	Spermatogenesis- and oogenesis-specific basic helix-loop-helix-containing protein 2	SOHLH2	ENSG00000120669	13	36168217	36214588	-	Tissue enriched - testis 26.7	Group enriched - Late_spermatids 76.5		['Differentiation', 'Oogenesis', 'Spermatogenesis', 'Transcription', 'Transcription regulation']	['Developmental protein', 'DNA-binding']	['Vesicles']	['Vesicles']	olink
Q8WY21	SORCS1_41831	VPS10 domain-containing receptor SorCS1	SORCS1	ENSG00000108018	10	106573663	107164706	-	Tissue enhanced - brain 10|thyroid_gland 10.5	Cell type enhanced - Excitatory_neurons 505.5|Oligodendrocyte_precursor_cells 358|Schwann_cells 101.7|Inhibitory_neurons 172.2				['Plasma membrane', 'Cytosol']	['Plasma membrane', 'Cytosol']	olink
Q9UPU3	SORCS3_41832	VPS10 domain-containing receptor SorCS3	SORCS3	ENSG00000156395	10	104641290	105265242	+	Group enriched - brain 7|adrenal_gland 1.9	Group enriched - Excitatory_neurons 261.3|Oligodendrocyte_precursor_cells 434.4|Inhibitory_neurons 185.5						olink
A6NEL2	SOWAHB_41833	Ankyrin repeat domain-containing protein SOWAHB	SOWAHB	ENSG00000186212	4	76894152	76898144	-	Tissue enhanced - liver 18.6	Cell type enhanced - Distal_enterocytes 15.6|Proximal_enterocytes 10.4|Intestinal_goblet_cells 9.5|Paneth_cells 9.1|Hepatocytes 13.9				['Nucleoli fibrillar center']	['Nucleoli fibrillar center']	olink
Q9UN79	SOX13_41834	Transcription factor SOX-13	SOX13	ENSG00000143842	1	204073115	204127743	+		Cell type enhanced - Oligodendrocyte_precursor_cells 47.6|granulocytes 30.8		['Differentiation', 'Transcription', 'Transcription regulation']	['DNA-binding', 'Repressor']	['Nucleoplasm']	['Nucleoplasm']	olink
O94993	SOX30_41835	Transcription factor SOX-30	SOX30	ENSG00000039600	5	157625679	157671480	-	Tissue enriched - testis 78.4	Group enriched - Early_spermatids 336.2|Late_spermatids 126.6		['Transcription', 'Transcription regulation']	['Activator', 'DNA-binding', 'Repressor']	['Nucleoplasm', 'Vesicles', 'Cytosol']	['Nucleoplasm', 'Vesicles']	olink
Q06945	SOX4_41836	Transcription factor SOX-4	SOX4	ENSG00000124766	6	21593751	21598619	+	Tissue enhanced - lymphoid_tissue 71.4|ovary 68.6	Cell type enhanced - Ductal_cells 1112.4|dendritic_cells 1017.8		['Transcription', 'Transcription regulation']	['Activator', 'DNA-binding']	['Nucleoplasm', 'Mitochondria']	['Nucleoplasm']	olink
P57073	SOX8_41837	Transcription factor SOX-8	SOX8	ENSG00000005513	16	981444	986979	+	Tissue enriched - brain 92.2	Group enriched - Muller_glia_cells 140.3|Oligodendrocyte_precursor_cells 60.4|Oligodendrocytes 61.4		['Transcription', 'Transcription regulation']	['DNA-binding']	['Nucleoplasm']	['Nucleoplasm']	olink
Q13342	SP140_41838	Nuclear body protein SP140	SP140	ENSG00000079263	2	230203110	230313215	+	Group enriched - lymphoid_tissue 54.3|intestine 15.1	Cell type enhanced - monocytes 50.3|B-cells 146|NK-cells 60.8|Plasma_cells 74.9|T-cells 58.3			['DNA-binding']	['Nucleoli fibrillar center', 'Mitochondria']	['Nucleoli fibrillar center']	olink
Q02447	SP3_41839	Transcription factor Sp3	SP3	ENSG00000172845	2	173880850	173965373	-		Cell type enhanced - monocytes 210.3		['Transcription', 'Transcription regulation']	['Activator', 'DNA-binding', 'Repressor']	['Nucleoplasm', 'Cytosol']	['Nucleoplasm']	olink
Q8TDD2	SP7_41840	Transcription factor Sp7	SP7	ENSG00000170374	12	53326575	53345315	-				['Transcription', 'Transcription regulation']	['Activator', 'DNA-binding']			olink
Q8N0X2	SPAG16_41841	Sperm-associated antigen 16 protein	SPAG16	ENSG00000144451	2	213284389	214410501	+		Cell type enhanced - Early_spermatids 265.8|Inhibitory_neurons 262.6		['Cilium biogenesis/degradation']		['Plasma membrane', 'Cytosol']	['Plasma membrane', 'Cytosol']	olink
Q96R06	SPAG5_41842	Sperm-associated antigen 5	SPAG5	ENSG00000076382	17	28577565	28599025	-	Tissue enhanced - bone_marrow 37.4|testis 71.9|kidney 36.7	Cell type enhanced - Early_spermatids 119.7|Late_spermatids 34.2|Spermatocytes 61.2|Erythroid_cells 31.1		['Cell cycle', 'Cell division', 'Mitosis']		['Nuclear bodies', 'Mitotic spindle', 'Cytosol']	['Nuclear bodies', 'Mitotic spindle']	olink
O75391	SPAG7_41843	Sperm-associated antigen 7	SPAG7	ENSG00000091640	17	4959226	4967817	-	Tissue enhanced - skeletal_muscle 294.6					['Nucleoplasm']	['Nucleoplasm']	olink
Q99932	SPAG8_41844	Sperm-associated antigen 8	SPAG8	ENSG00000137098	9	35808045	35812272	-	Group enriched - testis 10|choroid_plexus 11|fallopian_tube 13.7	Cell type enhanced - Early_spermatids 63.9|Late_spermatids 24.6|Spermatocytes 49.2		['Cell cycle', 'Differentiation', 'Fertilization', 'Spermatogenesis']				olink
Q9NS25	SPANXB1_41845	Sperm protein associated with the nucleus on the X chromosome B1	SPANXB1	ENSG00000227234	23	141002594	141003706	+	Tissue enriched - testis 86.3	Cell type enriched - Late_spermatids 1906.8				['Nucleoplasm', 'Vesicles']	['Nucleoplasm']	olink
Q5VX52	SPATA1_41846	Spermatogenesis-associated protein 1	SPATA1	ENSG00000122432	1	84506300	84567379	+	Tissue enhanced - testis 1	Cell type enhanced - Early_spermatids 62.1|Late_spermatids 25.6|Spermatocytes 17.4				['Plasma membrane', 'Cytosol']	['Plasma membrane', 'Cytosol']	olink
Q7Z572	SPATA21_41847	Spermatogenesis-associated protein 21	SPATA21	ENSG00000187144	1	16387117	16437424	-	Tissue enriched - testis 7.4	Group enriched - Early_spermatids 42.1|Late_spermatids 45				['Vesicles', 'Cytosol']	['Vesicles', 'Cytosol']	olink
Q8NHX4	SPATA3_41848	Spermatogenesis-associated protein 3	SPATA3	ENSG00000173699	2	230990324	231025055	+	Tissue enriched - testis 171.8	Cell type enriched - Late_spermatids 5210.5						olink
Q8NB90	AFG2A_41849	Ribosome biogenesis protein SPATA5	AFG2A	ENSG00000145375	4	122923070	123319433	+		Cell type enhanced - Early_spermatids 258.3|Oligodendrocyte_precursor_cells 75|Inhibitory_neurons 56.5|Microglial_cells 99.3|Oligodendrocytes 85.1						olink
Q8N4H0	SPATA6L_41850	Spermatogenesis associated 6-like protein	SPATA6L	ENSG00000106686	9	4553386	4666674	-		Cell type enhanced - Early_spermatids 115.9|Late_spermatids 108.5						olink
Q9P0W8	SPATA7_41851	Spermatogenesis-associated protein 7	SPATA7	ENSG00000042317	14	88384924	88470350	+	Tissue enriched - testis 55.3	Group enriched - Early_spermatids 811.4|Late_spermatids 1242.5		['Sensory transduction', 'Vision']		['Cytosol']	['Cytosol']	olink
Q76KD6	SPATC1_41852	Speriolin	SPATC1	ENSG00000186583	8	144012280	144047114	+	Tissue enriched - testis 36.5	Cell type enriched - Late_spermatids 348.7						olink
Q496A3	SPATS1_41853	Spermatogenesis-associated serine-rich protein 1	SPATS1	ENSG00000249481	6	44342650	44380179	+	Group enriched - testis 21.4|epididymis 5.7|fallopian_tube 7.4	Group enriched - Early_spermatids 37.4|Late_spermatids 23.2				['Nucleoplasm']	['Nucleoplasm']	olink
Q96EA4	SPDL1_41854	Protein Spindly	SPDL1	ENSG00000040275	5	169583636	169604778	+	Tissue enhanced - testis 34.4	Cell type enhanced - Spermatocytes 109.2|Spermatogonia 51.6		['Cell cycle', 'Cell division', 'Mitosis']		['Cytosol']	['Cytosol']	olink
Q9Y4P9	SPEF1_41855	Sperm flagellar protein 1	SPEF1	ENSG00000101222	20	3777504	3781448	-	Group enriched - testis 12|brain 28.2|choroid_plexus 24.2|fallopian_tube 11.1	Cell type enhanced - Rod_photoreceptor_cells 21|Excitatory_neurons 16.2|Spermatocytes 20.9|Cone_photoreceptor_cells 44.2		['Cilium biogenesis/degradation']	['Actin-binding']			olink
Q96T58	SPEN_41856	Msx2-interacting protein	SPEN	ENSG00000065526	1	15836095	15940456	+				['Host-virus interaction', 'Notch signaling pathway', 'Transcription', 'Transcription regulation']	['Activator', 'DNA-binding', 'Repressor', 'RNA-binding']	['Nucleoplasm']	['Nucleoplasm']	olink
P16150	SPN_41857	Leukosialin	SPN	ENSG00000197471	16	29662979	29670876	+	Group enriched - bone_marrow 70.9|lymphoid_tissue 49.7|lung 27.3	Cell type enhanced - monocytes 499.5|dendritic_cells 218.9|NK-cells 248.7|T-cells 98|Erythroid_cells 123.5				['Plasma membrane']	['Plasma membrane']	olink
Q5T280	SPOUT1_41858	Putative methyltransferase C9orf114	SPOUT1	ENSG00000198917	9	128819651	128829794	-		Group enriched - Astrocytes 18.6|Excitatory_neurons 6.4|Oligodendrocyte_precursor_cells 6.1|Inhibitory_neurons 8.6|Microglial_cells 8.9|Oligodendrocytes 9.4		['Cell cycle', 'Cell division', 'Mitosis']	['Methyltransferase', 'RNA-binding', 'Transferase']			olink
Q9H040	SPRTN_41859	DNA-dependent metalloprotease SPRTN	SPRTN	ENSG00000010072	1	231337104	231355023	+		Cell type enhanced - Rod_photoreceptor_cells 89.6		['DNA damage', 'DNA repair']	['Hydrolase', 'Metalloprotease', 'Protease']	['Nucleoplasm']	['Nucleoplasm']	olink
Q9H254	SPTBN4_41860	Spectrin beta chain, non-erythrocytic 4	SPTBN4	ENSG00000160460	19	40466241	40576464	+	Group enriched - brain 23.9|pituitary_gland 7.1	Cell type enhanced - Rod_photoreceptor_cells 62.4|Astrocytes 46.1|Excitatory_neurons 202.4|Oligodendrocyte_precursor_cells 43.4|Horizontal_cells 96.9|Inhibitory_neurons 186.8|Bipolar_cells 50.3			['Actin capping', 'Actin-binding']	['Nucleoplasm', 'Nucleoli']	['Nucleoli']	olink
Q9NRC6	SPTBN5_41861	Spectrin beta chain, non-erythrocytic 5	SPTBN5	ENSG00000137877	15	41848146	41894053	-	Group enriched - brain 6.9|retina 26.1	Group enriched - Rod_photoreceptor_cells 198.3|Cone_photoreceptor_cells 93.5			['Actin capping', 'Actin-binding']			olink
Q8N5C6	SRBD1_41862	S1 RNA-binding domain-containing protein 1	SRBD1	ENSG00000068784	2	45388680	45612165	-					['RNA-binding']	['Mitochondria', 'Cytosol']	['Mitochondria', 'Cytosol']	olink
Q8NEF9	SRFBP1_41863	Serum response factor-binding protein 1	SRFBP1	ENSG00000151304	5	121961975	122075570	+				['Transcription', 'Transcription regulation']		['Nucleoli rim']	['Nucleoli rim']	olink
O43295	SRGAP3_41864	SLIT-ROBO Rho GTPase-activating protein 3	SRGAP3	ENSG00000196220	3	8980591	9363053	-	Tissue enhanced - brain 35.8	Cell type enhanced - Astrocytes 191.4|Excitatory_neurons 215.7|Oligodendrocyte_precursor_cells 150|Horizontal_cells 333|Inhibitory_neurons 269.7|Bipolar_cells 163.8			['GTPase activation']	['Centrosome', 'Cytosol']	['Cytosol']	olink
P08240	SRPRA_41865	Signal recognition particle receptor subunit alpha	SRPRA	ENSG00000182934	11	126262938	126269144	-		Cell type enhanced - Plasma_cells 254			['Receptor']			olink
Q9Y5M8	SRPRB_41866	Signal recognition particle receptor subunit beta	SRPRB	ENSG00000144867	3	133784023	133825772	+		Cell type enhanced - Plasma_cells 186.5			['Receptor']	['Plasma membrane']	['Plasma membrane']	olink
Q9BXP5	SRRT_41867	Serrate RNA effector molecule homolog	SRRT	ENSG00000087087	7	100875103	100888664	+		Cell type enhanced - Early_spermatids 254.2|Late_spermatids 323.9		['RNA-mediated gene silencing', 'Transcription', 'Transcription regulation']	['Activator']	['Nucleoplasm']	['Nucleoplasm']	olink
Q05066	SRY_41868	Sex-determining region Y protein	SRY	ENSG00000184895	Y	2786855	2787682	-	Tissue enhanced - testis 2.2|skin_1 1.7	Cell type enhanced - Muller_glia_cells 2.5		['Differentiation', 'Sexual differentiation', 'Transcription', 'Transcription regulation']	['Activator', 'Calmodulin-binding', 'DNA-binding', 'Repressor']			olink
Q76I76	SSH2_41869	Protein phosphatase Slingshot homolog 2	SSH2	ENSG00000141298	17	29625938	29930276	-	Tissue enhanced - skeletal_muscle 88.3	Cell type enhanced - monocytes 229.6|Excitatory_neurons 259.9|Inhibitory_neurons 244.5|Microglial_cells 243.3|Oligodendrocytes 510			['Actin-binding', 'Hydrolase', 'Protein phosphatase']			olink
P43307	SSR1_41870	Translocon-associated protein subunit alpha	SSR1	ENSG00000124783	6	7268306	7347446	-						['Endoplasmic reticulum']	['Endoplasmic reticulum']	olink
P32745	SSTR3_41871	Somatostatin receptor type 3	SSTR3	ENSG00000278195	22	37204237	37212477	-	Tissue enhanced - lymphoid_tissue 10.8|testis 7.6|brain 5.8	Group enriched - Sertoli_cells 10.9|Granulosa_cells 9.5			['G-protein coupled receptor', 'Receptor', 'Transducer']			olink
Q9Y2M2	SSUH2_41872	Protein SSUH2 homolog	SSUH2	ENSG00000125046	3	8619386	8745040	-	Tissue enhanced - testis 5.4|intestine 6.4	Cell type enhanced - Adipocytes 9|Early_spermatids 59.4|Late_spermatids 47.2|Proximal_enterocytes 13.7						olink
O60225	SSX5_41873	Protein SSX5	SSX5	ENSG00000165583	23	48186220	48196795	-		Group enriched - Spermatocytes 2.2|Spermatogonia 4.4		['Transcription', 'Transcription regulation']		['Nucleoplasm', 'Nucleoli']	['Nucleoplasm', 'Nucleoli']	olink
Q8NFI4	ST13P5_41874	Putative protein FAM10A5	ST13P5	ENSG00000212789	11	18261982	18263091	+								olink
Q8WVM7	STAG1_41875	Cohesin subunit SA-1	STAG1	ENSG00000118007	3	136336236	136752403	-		Cell type enhanced - Oligodendrocyte_precursor_cells 209.4|Microglial_cells 221|Oligodendrocytes 175.3		['Cell cycle', 'Cell division', 'Chromosome partition', 'Mitosis']		['Nucleoplasm', 'Nuclear bodies']	['Nucleoplasm']	olink
Q9UJ98	STAG3_41876	Cohesin subunit SA-3	STAG3	ENSG00000066923	7	100177563	100214387	+	Tissue enriched - testis 51.7			['Cell cycle', 'Chromosome partition', 'Meiosis']		['Nucleoplasm', 'Nucleoli']	['Nucleoli']	olink
O75886	STAM2_41877	Signal transducing adapter molecule 2	STAM2	ENSG00000115145	2	152116801	152175763	-		Cell type enhanced - Early_spermatids 164		['Protein transport', 'Transport']		['Nucleoplasm', 'Vesicles', 'Cytosol']	['Vesicles']	olink
P49675	STAR_41878	Steroidogenic acute regulatory protein, mitochondrial	STAR	ENSG00000147465	8	38142700	38150992	-	Tissue enriched - adrenal_gland 4914.3	Group enriched - Sertoli_cells 144.1		['Lipid transport', 'Steroidogenesis', 'Transport']				olink
Q9Y365	STARD10_41879	START domain-containing protein 10	STARD10	ENSG00000214530	11	72754729	72794047	-	Tissue enhanced - liver 692.6	Cell type enhanced - Early_spermatids 456|Late_spermatids 2003.7|Distal_enterocytes 541.8|Intestinal_goblet_cells 634.4|Paneth_cells 468.1|Hepatocytes 568.6		['Lipid transport', 'Transport']		['Cytosol']	['Cytosol']	olink
Q9Y3M8	STARD13_41880	StAR-related lipid transfer protein 13	STARD13	ENSG00000133121	13	33103137	33350630	-		Group enriched - Astrocytes 201.6|Excitatory_neurons 116.4|Oligodendrocyte_precursor_cells 199.5|Schwann_cells 112.6|Inhibitory_neurons 129.8|Microglial_cells 160.1|Oligodendrocytes 438.3			['GTPase activation']	['Nucleoplasm', 'Golgi apparatus', 'Vesicles']	['Golgi apparatus', 'Vesicles']	olink
Q14849	STARD3_41881	StAR-related lipid transfer protein 3	STARD3	ENSG00000131748	17	39637090	39664201	+				['Lipid transport', 'Transport']		['Nucleoplasm', 'Endoplasmic reticulum', 'Vesicles']	['Nucleoplasm', 'Vesicles']	olink
Q92502	STARD8_41882	StAR-related lipid transfer protein 8	STARD8	ENSG00000130052	23	68647666	68725842	+		Cell type enhanced - Adipocytes 23.9|Endothelial_cells 24.8|monocytes 29.5|Kupffer_cells 10.2|Langerhans_cells 17|Macrophages 14.6|Schwann_cells 17.6			['GTPase activation']			olink
Q8N1F8	STK11IP_41883	Serine/threonine-protein kinase 11-interacting protein	STK11IP	ENSG00000144589	2	219597857	219616451	+		Cell type enhanced - Late_spermatids 30.4				['Vesicles']	['Vesicles']	olink
Q9UEE5	STK17A_41884	Serine/threonine-protein kinase 17A	STK17A	ENSG00000164543	7	43582758	43650713	+		Cell type enhanced - B-cells 252.4|NK-cells 277.9|T-cells 284.3|Alveolar_cells_type_1 224.6		['Apoptosis']	['Kinase', 'Serine/threonine-protein kinase', 'Transferase']	['Nuclear speckles', 'Plasma membrane']	['Nuclear speckles']	olink
Q9P289	STK26_41885	Serine/threonine-protein kinase 26	STK26	ENSG00000134602	23	132023302	132075943	+	Tissue enhanced - bone_marrow 69.2|epididymis 54.9	Cell type enhanced - monocytes 60.1|NK-cells 55.4|Cytotrophoblasts 54.6|Syncytiotrophoblasts 54.5		['Apoptosis']	['Kinase', 'Serine/threonine-protein kinase', 'Transferase']	['Nucleoplasm', 'Golgi apparatus', 'Centrosome', 'Cytosol']	['Nucleoplasm']	olink
Q86UX6	STK32C_41886	Serine/threonine-protein kinase 32C	STK32C	ENSG00000165752	10	132207492	132331847	-	Tissue enhanced - testis 52.6|brain 46.6	Cell type enhanced - Early_spermatids 287.2|Late_spermatids 108.1|Spermatocytes 72.8			['Kinase', 'Serine/threonine-protein kinase', 'Transferase']			olink
Q9BYT3	STK33_41887	Serine/threonine-protein kinase 33	STK33	ENSG00000130413	11	8391868	8594289	-	Tissue enhanced - testis 47|choroid_plexus 39.5	Cell type enhanced - Early_spermatids 111.2|Rod_photoreceptor_cells 84.1|Late_spermatids 152.4|Astrocytes 202.8|Oligodendrocyte_precursor_cells 110.4|Spermatocytes 132.5			['Kinase', 'Serine/threonine-protein kinase', 'Transferase']	['Nucleoplasm', 'Nucleoli', 'Cytosol']	['Nucleoplasm']	olink
Q9NRP7	STK36_41888	Serine/threonine-protein kinase 36	STK36	ENSG00000163482	2	218672069	218702716	+		Cell type enhanced - Excitatory_neurons 21.3|Spermatocytes 22.9		['Cilium biogenesis/degradation']	['Developmental protein', 'Kinase', 'Serine/threonine-protein kinase', 'Transferase']	['Cytosol']	['Cytosol']	olink
Q9UEW8	STK39_41889	STE20/SPS1-related proline-alanine-rich protein kinase	STK39	ENSG00000198648	2	167954020	168247595	-		Cell type enhanced - Excitatory_neurons 154.6|Oligodendrocyte_precursor_cells 143.9|Inhibitory_neurons 137.4|Oligodendrocytes 334.5			['Kinase', 'Serine/threonine-protein kinase', 'Transferase']	['Nucleoplasm', 'Vesicles', 'Cytosol']	['Nucleoplasm']	olink
Q9H169	STMN4_41890	Stathmin-4	STMN4	ENSG00000015592	8	27235308	27258420	-	Tissue enriched - brain 430.1	Cell type enhanced - Oligodendrocyte_precursor_cells 25.9|Horizontal_cells 68.6|Oligodendrocytes 202.5|Bipolar_cells 37.3				['Golgi apparatus', 'Vesicles']	['Golgi apparatus']	olink
Q9P2F5	STOX2_41891	Storkhead-box protein 2	STOX2	ENSG00000173320	4	183797692	184023526	+		Cell type enhanced - Excitatory_neurons 175.6|Oligodendrocyte_precursor_cells 85.4|Inhibitory_neurons 184.3|Microglial_cells 68.9|Oligodendrocytes 142.9				['Nucleoplasm', 'Actin filaments', 'Cytosol']	['Nucleoplasm', 'Cytosol']	olink
Q5TH74	STPG1_41892	O(6)-methylguanine-induced apoptosis 2	STPG1	ENSG00000001460	1	24356999	24416934	-	Tissue enhanced - testis 26.7	Group enriched - Early_spermatids 214.1|Late_spermatids 677.5		['Apoptosis']		['Nucleoplasm']	['Nucleoplasm']	olink
P56962	STX17_41893	Syntaxin-17	STX17	ENSG00000136874	9	99906654	99974534	+				['Autophagy', 'ER-Golgi transport', 'Host-virus interaction', 'Transport']		['Nucleoli', 'Cytosol']	['Nucleoli', 'Cytosol']	olink
Q9P2R7	SUCLA2_41894	Succinate--CoA ligase [ADP-forming] subunit beta, mitochondrial	SUCLA2	ENSG00000136143	13	47745736	48037968	-	Tissue enhanced - skeletal_muscle 223.9|tongue 261.3	Cell type enhanced - Early_spermatids 243.8|Late_spermatids 310.9|Cardiomyocytes 204.8		['Tricarboxylic acid cycle']	['Ligase']	['Mitochondria']	['Mitochondria']	olink
Q8IWU5	SULF2_41895	Extracellular sulfatase Sulf-2	SULF2	ENSG00000196562	20	47656197	47786616	-		Cell type enhanced - Endometrial_stromal_cells 207.4|dendritic_cells 135|Oligodendrocyte_precursor_cells 232.5|Granulosa_cells 208	Intracellular and membrane		['Hydrolase']			olink
P63165	SUMO1_41896	Small ubiquitin-related modifier 1	SUMO1	ENSG00000116030	2	202206182	202238599	-				['Host-virus interaction', 'Ubl conjugation pathway']		['Nucleoplasm', 'Nuclear membrane', 'Nucleoli', 'Nuclear bodies']	['Nucleoplasm', 'Nuclear membrane']	olink
Q8NEM7	SUPT20H_41897	Transcription factor SPT20 homolog	SUPT20H	ENSG00000102710	13	37009312	37059713	-	Tissue enhanced - testis 55	Cell type enhanced - Early_spermatids 203.9|Spermatocytes 278.1		['Autophagy', 'Gastrulation']	['Developmental protein']	['Nucleoli fibrillar center']	['Nucleoli fibrillar center']	olink
Q8IZU3	SYCP3_41898	Synaptonemal complex protein 3	SYCP3	ENSG00000139351	12	101728648	101739472	-	Tissue enriched - testis 80.5	Cell type enhanced - Spermatocytes 887.7|Spermatogonia 202.7		['Cell cycle', 'Cell division', 'Meiosis']	['DNA-binding']			olink
P43405	SYK_41899	Tyrosine-protein kinase SYK	SYK	ENSG00000165025	9	90801787	90898549	+	Tissue enhanced - lymphoid_tissue 71.8|parathyroid_gland 84.6	Cell type enhanced - Hofbauer_cells 79.8|Kupffer_cells 86.8|Macrophages 101.8|B-cells 89.8|dendritic_cells 120.6|Plasma_cells 83.1|Microglial_cells 109.1		['Adaptive immunity', 'Angiogenesis', 'Host-virus interaction', 'Immunity', 'Innate immunity']	['Kinase', 'Transferase', 'Tyrosine-protein kinase']	['Vesicles', 'Plasma membrane', 'Cytosol']	['Plasma membrane', 'Cytosol']	olink
Q6ZMZ3	SYNE3_41900	Nesprin-3	SYNE3	ENSG00000176438	14	95407266	95516650	-	Tissue enhanced - adipose_tissue 18.5	Cell type enhanced - Rod_photoreceptor_cells 117.9|Cone_photoreceptor_cells 45.9				['Nuclear membrane']	['Nuclear membrane']	olink
Q8IYJ3	SYTL1_41901	Synaptotagmin-like protein 1	SYTL1	ENSG00000142765	1	27342020	27353937	+	Tissue enhanced - esophagus 101|pancreas 103.2	Cell type enhanced - NK-cells 148.1|Suprabasal_keratinocytes 149.9|Basal_squamous_epithelial_cells 157.8|Squamous_epithelial_cells 179.9		['Exocytosis']				olink
Q9HCH5	SYTL2_41902	Synaptotagmin-like protein 2	SYTL2	ENSG00000137501	11	85694224	85811159	-	Tissue enhanced - intestine 70.7|stomach_1 122.7	Cell type enhanced - Excitatory_neurons 100.5|Gastric_mucus-secreting_cells 365.5|Intestinal_goblet_cells 245.4		['Exocytosis']		['Nucleoplasm', 'Golgi apparatus', 'Plasma membrane']	['Nucleoplasm', 'Golgi apparatus']	olink
O95359	TACC2_41903	Transforming acidic coiled-coil-containing protein 2	TACC2	ENSG00000138162	10	121989163	122254545	+	Tissue enhanced - skeletal_muscle 373.6|heart_muscle 243.7	Cell type enhanced - Alveolar_cells_type_1 189.8|Cardiomyocytes 291.1|Syncytiotrophoblasts 281|Alveolar_cells_type_2 281.9				['Nucleoplasm', 'Plasma membrane', 'Cytosol']	['Nucleoplasm', 'Cytosol']	olink
Q15544	TAF11_41904	Transcription initiation factor TFIID subunit 11	TAF11	ENSG00000064995	6	34877462	34889192	-				['Transcription', 'Transcription regulation']		['Nucleoplasm', 'Golgi apparatus']	['Nucleoplasm']	olink
Q7Z5A9	TAFA1_41905	Chemokine-like protein TAFA-1	TAFA1	ENSG00000183662	3	68004247	68545621	+	Tissue enhanced - brain 19|choroid_plexus 7	Cell type enhanced - Astrocytes 120.1|Excitatory_neurons 573.2|Oligodendrocyte_precursor_cells 289.1	Secreted in brain					olink
Q7Z5A8	TAFA3_41906	Chemokine-like protein TAFA-3	TAFA3	ENSG00000184599	1	112718905	112727235	+	Tissue enhanced - retina 44.5|adrenal_gland 13.2	Cell type enriched - Cone_photoreceptor_cells 185.2	Secreted in other tissues					olink
Q9C0D5	TANC1_41907	Protein TANC1	TANC1	ENSG00000115183	2	158968640	159232659	+		Cell type enhanced - Oligodendrocyte_precursor_cells 181.6|Microglial_cells 152.1|Oligodendrocytes 208.2						olink
Q13148	TARDBP_41908	TAR DNA-binding protein 43	TARDBP	ENSG00000120948	1	11012344	11030528	+				['Biological rhythms', 'mRNA processing', 'mRNA splicing', 'Transcription', 'Transcription regulation']	['DNA-binding', 'Repressor', 'RNA-binding']	['Nucleoplasm']	['Nucleoplasm']	olink
A2RTX5	TARS3_41909	Threonine--tRNA ligase 2, cytoplasmic	TARS3	ENSG00000185418	15	101653596	101724473	-	Tissue enhanced - skeletal_muscle 37.1|tongue 35.1	Cell type enhanced - Oligodendrocytes 157.7		['Protein biosynthesis']	['Aminoacyl-tRNA synthetase', 'Ligase']	['Cytosol']	['Cytosol']	olink
Q9NVG8	TBC1D13_41910	TBC1 domain family member 13	TBC1D13	ENSG00000107021	9	128787253	128810430	+		Cell type enhanced - Oligodendrocytes 34			['GTPase activation']	['Cytosol']	['Cytosol']	olink
Q9NU19	TBC1D22B_41911	TBC1 domain family member 22B	TBC1D22B	ENSG00000065491	6	37257772	37332970	+					['GTPase activation']	['Nucleoplasm', 'Cytosol']	['Nucleoplasm', 'Cytosol']	olink
Q2M2D7	TBC1D28_41912	TBC1 domain family member 28	TBC1D28	ENSG00000189375	17	18634247	18644427	-	Tissue enriched - testis 21.5	Group enriched - Early_spermatids 87.5|Late_spermatids 26.8				['Nucleoplasm', 'Vesicles']	['Vesicles']	olink
Q96DN5	TBC1D31_41913	TBC1 domain family member 31	TBC1D31	ENSG00000156787	8	123041968	123152153	+	Tissue enhanced - lymphoid_tissue 14	Cell type enhanced - NK-cells 21.1|Astrocytes 18.9|Excitatory_neurons 22.6|Inhibitory_neurons 30.7		['Cilium biogenesis/degradation']		['Centrosome']	['Centrosome']	olink
Q96NH3	TBC1D32_41914	Protein broad-minded	TBC1D32	ENSG00000146350	6	121079494	121334745	-	Tissue enhanced - retina 7.2	Cell type enhanced - Rod_photoreceptor_cells 111.4|Astrocytes 64.7|Excitatory_neurons 119.8|Oligodendrocyte_precursor_cells 99|Inhibitory_neurons 83.6|Oligodendrocytes 95.4			['Developmental protein']	['Mitochondria']	['Mitochondria']	olink
Q13207	TBX2_41915	T-box transcription factor TBX2	TBX2	ENSG00000121068	17	61399843	61409466	+	Tissue enhanced - lung 60.9	Cell type enhanced - Smooth_muscle_cells 121.8|Muller_glia_cells 124.8|Basal_prostatic_cells 81.8|Collecting_duct_cells 83.6|Peritubular_cells 46.6|Sertoli_cells 62.6|Bipolar_cells 112.4		['Transcription', 'Transcription regulation']	['Developmental protein', 'DNA-binding']	['Nucleoplasm', 'Cytosol']	['Nucleoplasm']	olink
Q15560	TCEA2_41916	Transcription elongation factor A protein 2	TCEA2	ENSG00000171703	20	64049836	64072347	+		Cell type enhanced - Late_spermatids 171		['Transcription', 'Transcription regulation']	['DNA-binding']	['Nucleoplasm', 'Centrosome']	['Nucleoplasm']	olink
Q15170	TCEAL1_41917	Transcription elongation factor A protein-like 1	TCEAL1	ENSG00000172465	23	103628704	103630953	+		Cell type enhanced - Leydig_cells 275.8|Peritubular_cells 373.6		['Transcription', 'Transcription regulation']		['Nucleoplasm']	['Nucleoplasm']	olink
Q9BQ70	TCF25_41918	Transcription factor 25	TCF25	ENSG00000141002	16	89873570	89913627	+				['Transcription', 'Transcription regulation']	['DNA-binding', 'Repressor']			olink
Q07283	TCHH_41919	Trichohyalin	TCHH	ENSG00000159450	1	152106317	152115444	-	Tissue enriched - skin_1 17.5	Cell type enhanced - Kupffer_cells 21.1|Macrophages 32.7|Basal_keratinocytes 15.7|Spermatocytes 33.3|Serous_glandular_cells 20.3|Spermatogonia 16		['Keratinization']				olink
Q5QJ38	TCHHL1_41920	Trichohyalin-like protein 1	TCHHL1	ENSG00000182898	1	152084141	152089064	-						['Nuclear membrane', 'Nucleoli']	['Nuclear membrane', 'Nucleoli']	olink
Q9BT92	TCHP_41921	Trichoplein keratin filament-binding protein	TCHP	ENSG00000139437	12	109900264	109983841	+				['Apoptosis', 'Cilium biogenesis/degradation']		['Plasma membrane', 'Centrosome', 'Cytosol']	['Plasma membrane', 'Centrosome', 'Cytosol']	olink
O95988	TCL1B_41922	T-cell leukemia/lymphoma protein 1B	TCL1B	ENSG00000213231	14	95686426	95692628	+	Tissue enhanced - bone_marrow 1.1|lymphoid_tissue 2.4|testis 2.5	Cell type enriched - Syncytiotrophoblasts 9.4				['Cytosol']	['Cytosol']	olink
Q96PL2	TECTB_41923	Beta-tectorin	TECTB	ENSG00000119913	10	112283400	112305038	+		Cell type enriched - Late_spermatids 2.5	Secreted in other tissues					olink
Q7L2K0	TEDC2_41924	Tubulin epsilon and delta complex protein 2	TEDC2	ENSG00000162062	16	2460086	2464963	+	Tissue enhanced - bone_marrow 4|testis 4.8	Cell type enhanced - Extravillous_trophoblasts 13|Cytotrophoblasts 13.6|Spermatogonia 36.8				['Nucleoplasm', 'Cell Junctions']	['Nucleoplasm', 'Cell Junctions']	olink
Q969V4	TEKT1_41925	Tektin-1	TEKT1	ENSG00000167858	17	6789133	6831761	-	Group enriched - choroid_plexus 43|fallopian_tube 48.8	Group enriched - Early_spermatids 430.6|Late_spermatids 198						olink
Q9BXF9	TEKT3_41926	Tektin-3	TEKT3	ENSG00000125409	17	15303811	15341632	-	Tissue enriched - testis 30.2	Group enriched - Early_spermatids 409.8|Late_spermatids 432.6				['Nucleoplasm', 'Plasma membrane']	['Plasma membrane']	olink
Q8IYF3	TEX11_41927	Testis-expressed protein 11	TEX11	ENSG00000120498	23	70528940	70908711	-	Tissue enriched - pancreas 57	Cell type enhanced - Early_spermatids 16.1|Late_spermatids 26.6|Spermatocytes 48.6|Distal_enterocytes 27.6|Paneth_cells 11.2|Spermatogonia 22.2		['Meiosis']				olink
Q9BXU0	TEX12_41928	Testis-expressed protein 12	TEX12	ENSG00000150783	11	112167372	112172556	+	Group enriched - testis 20.1|retina 8.4	Cell type enriched - Spermatocytes 209.9		['Meiosis']				olink
Q9BXU3	TEX13A_41929	Testis-expressed protein 13A	TEX13A	ENSG00000268629	23	105218929	105220694	-	Tissue enriched - testis 10.3	Group enriched - Early_spermatids 90.6|Late_spermatids 165						olink
Q53QW1	TEX44_41930	Testis-expressed protein 44	TEX44	ENSG00000177673	2	231592864	231594276	+	Tissue enriched - testis 148.2	Cell type enriched - Late_spermatids 3579.7						olink
Q8N6V9	TEX9_41931	Testis-expressed protein 9	TEX9	ENSG00000151575	15	56243971	56445997	+		Cell type enhanced - Early_spermatids 117|Spermatocytes 70.5				['Plasma membrane', 'Cytosol']	['Cytosol']	olink
Q5H9I0	TFDP3_41932	Transcription factor Dp family member 3	TFDP3	ENSG00000183434	23	133216662	133218354	-	Tissue enriched - testis 4.1	Group enriched - Spermatocytes 24.1|Spermatogonia 31.4		['Transcription', 'Transcription regulation']	['DNA-binding']	['Nucleoplasm', 'Nuclear membrane', 'Cytosol']	['Nucleoplasm', 'Nuclear membrane']	olink
P19484	TFEB_41933	Transcription factor EB	TFEB	ENSG00000112561	6	41683978	41736259	-	Tissue enhanced - skeletal_muscle 86.7	Cell type enhanced - Syncytiotrophoblasts 103|Oligodendrocytes 90.6		['Adaptive immunity', 'Autophagy', 'Immunity', 'Transcription', 'Transcription regulation']	['Activator', 'DNA-binding']	['Cytosol']	['Cytosol']	olink
Q96RS0	TGS1_41934	Trimethylguanosine synthase	TGS1	ENSG00000137574	8	55773446	55826445	+				['Transcription', 'Transcription regulation']	['Methyltransferase', 'Transferase']	['Cytosol']	['Cytosol']	olink
Q8WY91	THAP4_41935	Peroxynitrite isomerase THAP4	THAP4	ENSG00000176946	2	241584405	241637158	-		Cell type enhanced - Distal_tubular_cells 156.7			['DNA-binding', 'Isomerase']	['Nucleoplasm', 'Cytosol']	['Nucleoplasm', 'Cytosol']	olink
Q9UPZ6	THSD7A_41936	Thrombospondin type-1 domain-containing protein 7A	THSD7A	ENSG00000005108	7	11370365	11832198	-	Tissue enhanced - kidney 7.3	Cell type enhanced - Astrocytes 142.7|Oligodendrocyte_precursor_cells 246.2|Horizontal_cells 97.6|Inhibitory_neurons 470.6|Microglial_cells 101.1|Bipolar_cells 160.4	Secreted to blood	['Angiogenesis', 'Differentiation']				olink
P31314	TLX1_41937	T-cell leukemia homeobox protein 1	TLX1	ENSG00000107807	10	101131300	101137789	+	Group enriched - lymphoid_tissue 42.9|salivary_gland 16	Cell type enhanced - Basal_keratinocytes 1.4|Salivary_duct_cells 7.6|Suprabasal_keratinocytes 1.5|Mucus_glandular_cells 4			['Developmental protein', 'DNA-binding']			olink
A2VDJ0	TMEM131L_41938	Transmembrane protein 131-like	TMEM131L	ENSG00000121210	4	153466346	153636711	+	Tissue enhanced - bone_marrow 48.9|lymphoid_tissue 47	Cell type enhanced - Late_spermatids 59.5|B-cells 59.9|Excitatory_neurons 43.2|Oligodendrocyte_precursor_cells 63.7|Inhibitory_neurons 59.3		['Wnt signaling pathway']		['Nucleoli fibrillar center', 'Vesicles']	['Vesicles']	olink
Q9NZR1	TMOD2_41939	Tropomodulin-2	TMOD2	ENSG00000128872	15	51751597	51816363	+	Tissue enriched - brain 65.3	Cell type enhanced - Astrocytes 96.6|Excitatory_neurons 142.4|Oligodendrocyte_precursor_cells 92|Schwann_cells 167.9|Inhibitory_neurons 120.6|Oligodendrocytes 87.6			['Actin-binding']	['Nucleoplasm', 'Nucleoli fibrillar center']	['Nucleoli fibrillar center']	olink
Q9UPQ9	TNRC6B_41940	Trinucleotide repeat-containing gene 6B protein	TNRC6B	ENSG00000100354	22	40044817	40335808	+				['RNA-mediated gene silencing', 'Translation regulation']	['RNA-binding']			olink
Q9Y4F4	TOGARAM1_41941	TOG array regulator of axonemal microtubules protein 1	TOGARAM1	ENSG00000198718	14	44962190	45074431	+		Cell type enhanced - Rod_photoreceptor_cells 119.6|Oligodendrocytes 143.4|Cone_photoreceptor_cells 100.2	Intracellular and membrane	['Cilium biogenesis/degradation']				olink
Q15785	TOMM34_41942	Mitochondrial import receptor subunit TOM34	TOMM34	ENSG00000025772	20	44942130	44960397	-	Tissue enhanced - testis 116.1	Cell type enhanced - Cytotrophoblasts 131.5			['Chaperone']	['Vesicles', 'Mitochondria', 'Cytosol']	['Cytosol']	olink
Q13625	TP53BP2_41943	Apoptosis-stimulating of p53 protein 2	TP53BP2	ENSG00000143514	1	223779893	223845954	-		Cell type enhanced - Glandular_and_luminal_cells 140.4|monocytes 193.4|granulocytes 109.3		['Apoptosis', 'Cell cycle']		['Cell Junctions', 'Cytosol']	['Cell Junctions', 'Cytosol']	olink
Q96J77	TPD52L3_41944	Tumor protein D55	TPD52L3	ENSG00000170777	9	6328375	6331891	+	Tissue enriched - testis 149.2	Cell type enhanced - Early_spermatids 648|Late_spermatids 1158.5|Spermatocytes 232.6						olink
Q68CL5	TPGS2_41945	Tubulin polyglutamylase complex subunit 2	TPGS2	ENSG00000134779	18	36777647	36829216	-	Tissue enhanced - choroid_plexus 283.6	Cell type enhanced - Early_spermatids 480.6|Late_spermatids 1034.4|Spermatocytes 293.7						olink
Q9ULW0	TPX2_41946	Targeting protein for Xklp2	TPX2	ENSG00000088325	20	31739271	31801805	+	Tissue enhanced - bone_marrow 47.4|lymphoid_tissue 68.5|testis 29.8	Cell type enhanced - Plasma_cells 38|Spermatocytes 113.9|Extravillous_trophoblasts 72.9|Erythroid_cells 71.4|Spermatogonia 53.9		['Apoptosis', 'Cell cycle', 'Cell division', 'Mitosis']		['Nucleoplasm', 'Cytokinetic bridge', 'Mitotic spindle']	['Nucleoplasm']	olink
O14545	TRAFD1_41947	TRAF-type zinc finger domain-containing protein 1	TRAFD1	ENSG00000135148	12	112125538	112153604	+		Cell type enhanced - Spermatocytes 83.6				['Nucleoplasm', 'Cytosol']	['Nucleoplasm']	olink
Q96PN7	TRERF1_41948	Transcriptional-regulating factor 1	TRERF1	ENSG00000124496	6	42224931	42452051	-		Cell type enhanced - Excitatory_neurons 93.7|Oligodendrocyte_precursor_cells 75.5|Inhibitory_neurons 106.8|Microglial_cells 50.1		['Transcription', 'Transcription regulation']	['Activator', 'DNA-binding']	['Nucleoplasm', 'Nucleoli fibrillar center', 'Cytosol']	['Nucleoplasm']	olink
Q14142	TRIM14_41949	Tripartite motif-containing protein 14	TRIM14	ENSG00000106785	9	98069275	98119222	-		Cell type enhanced - Kupffer_cells 71.8		['Immunity', 'Innate immunity']				olink
Q8WV44	TRIM41_41950	E3 ubiquitin-protein ligase TRIM41	TRIM41	ENSG00000146063	5	181222499	181235808	+	Tissue enhanced - brain 77.2			['Ubl conjugation pathway']	['Transferase']	['Nucleoli', 'Nuclear bodies']	['Nucleoli', 'Nuclear bodies']	olink
Q96LD4	TRIM47_41951	E3 ubiquitin-protein ligase TRIM47	TRIM47	ENSG00000132481	17	75874164	75878581	-				['Ubl conjugation pathway']	['Transferase']	['Cytosol']	['Cytosol']	olink
Q9BYV2	TRIM54_41952	Tripartite motif-containing protein 54	TRIM54	ENSG00000138100	2	27282429	27307439	+	Group enriched - skeletal_muscle 560.3|heart_muscle 206.3|tongue 170.3	Group enriched - Skeletal_myocytes 210.8|Cardiomyocytes 124		['Differentiation']	['Developmental protein']	['Plasma membrane', 'Cytosol']	['Plasma membrane', 'Cytosol']	olink
Q495X7	TRIM60_41953	Tripartite motif-containing protein 60	TRIM60	ENSG00000176979	4	165016458	165041749	+	Group enriched - testis 1.5|placenta 1.4	Group enriched - Early_spermatids 4.1|Spermatocytes 9.8|Extravillous_trophoblasts 10.1|Cytotrophoblasts 5.2|Syncytiotrophoblasts 4.8|Spermatogonia 7				['Nucleoplasm', 'Nucleoli', 'Cytosol']	['Nucleoli']	olink
Q9H2D6	TRIOBP_41954	TRIO and F-actin-binding protein	TRIOBP	ENSG00000100106	22	37697048	37776556	+				['Cell cycle', 'Cell division', 'Mitosis']	['Actin-binding']			olink
Q15642	TRIP10_41955	Cdc42-interacting protein 4	TRIP10	ENSG00000125733	19	6737925	6751530	+	Tissue enhanced - skeletal_muscle 350	Cell type enhanced - Langerhans_cells 106.8		['Endocytosis']		['Nucleoplasm', 'Vesicles']	['Vesicles']	olink
Q15645	TRIP13_41956	Pachytene checkpoint protein 2 homolog	TRIP13	ENSG00000071539	5	892884	919357	+	Tissue enhanced - testis 29	Cell type enhanced - Early_spermatids 65.2|Late_spermatids 229.3|Spermatocytes 98.1|Spermatogonia 54.7		['Differentiation', 'Meiosis', 'Oogenesis', 'Spermatogenesis']		['Nucleoplasm']	['Nucleoplasm']	olink
Q9P272	TRMT9B_41957	Probable tRNA methyltransferase 9B	TRMT9B	ENSG00000250305	8	12945642	13031503	+	Group enriched - brain 66.2|retina 23.8|choroid_plexus 84.6|thyroid_gland 32.7	Cell type enhanced - Rod_photoreceptor_cells 111|Excitatory_neurons 113.8|Horizontal_cells 63.6|Inhibitory_neurons 97.8|Cone_photoreceptor_cells 90.1|Bipolar_cells 108.9		['tRNA processing']	['Methyltransferase', 'Transferase']	['Nucleoplasm', 'Cytosol']	['Nucleoplasm']	olink
Q8TEL6	TRPC4AP_41958	Short transient receptor potential channel 4-associated protein	TRPC4AP	ENSG00000100991	20	35002404	35092807	-		Cell type enhanced - Oligodendrocytes 128.5		['Host-virus interaction', 'Ubl conjugation pathway']		['Cytosol']	['Cytosol']	olink
A6NMA1	TRPC5OS_41959	Putative uncharacterized protein TRPC5OS	TRPC5OS	ENSG00000204025	23	111876051	111903990	+	Tissue enriched - testis 20.9	Cell type enriched - Sertoli_cells 19						olink
Q8NER1	TRPV1_41960	Transient receptor potential cation channel subfamily V member 1	TRPV1	ENSG00000196689	17	3565444	3609411	-	Tissue enhanced - liver 24	Cell type enhanced - Rod_photoreceptor_cells 23.1|Astrocytes 19.2|Oligodendrocytes 17.5		['Calcium transport', 'Ion transport', 'Transport']	['Calcium channel', 'Calmodulin-binding', 'Ion channel']			olink
Q99576	TSC22D3_41961	TSC22 domain family protein 3	TSC22D3	ENSG00000157514	23	107713221	107777342	-		Cell type enhanced - monocytes 2252.9|B-cells 1345.3|NK-cells 1290.3|Plasma_cells 1565.4|T-cells 1473.1|Schwann_cells 966.5				['Nuclear speckles', 'Golgi apparatus', 'Cytosol']	['Cytosol']	olink
Q9BZW7	TSGA10_41962	Testis-specific gene 10 protein	TSGA10	ENSG00000135951	2	98997261	99154964	-	Tissue enriched - testis 50.1	Cell type enhanced - Early_spermatids 430.1|Late_spermatids 300.4|Spermatocytes 170.4|Oligodendrocytes 134.9				['Cytosol']	['Cytosol']	olink
Q9NRE2	TSHZ2_41963	Teashirt homolog 2	TSHZ2	ENSG00000182463	20	52972358	53495330	+		Cell type enhanced - Leydig_cells 456.7|Peritubular_cells 775.8|Mucus_glandular_cells 259.9		['Transcription', 'Transcription regulation']	['Developmental protein', 'DNA-binding', 'Repressor']	['Nucleoplasm', 'Golgi apparatus']	['Golgi apparatus']	olink
O95857	TSPAN13_41964	Tetraspanin-13	TSPAN13	ENSG00000106537	7	16753755	16784536	+		Cell type enhanced - Adipocytes 295.2|dendritic_cells 370.5|Alveolar_cells_type_1 429.5|Intestinal_goblet_cells 367.5|Cytotrophoblasts 291.2				['Nucleoplasm']	['Nucleoplasm']	olink
O95153	TSPOAP1_41965	Peripheral-type benzodiazepine receptor-associated protein 1	TSPOAP1	ENSG00000005379	17	58301228	58328795	-	Tissue enhanced - brain 175.9	Cell type enhanced - Astrocytes 69|Excitatory_neurons 38.5|Oligodendrocyte_precursor_cells 28.3|Horizontal_cells 43.4|Inhibitory_neurons 31.5						olink
P0CW01	TSPY3_TSPY10_41966	Testis-specific Y-encoded protein 3/10	TSPY3_TSPY10	ENSG00000236424	Y	9527880	9530682	+	Tissue enriched - testis 1.9	Cell type enriched - Spermatogonia 7.8		['Differentiation', 'Gonadal differentiation', 'Spermatogenesis']	['Developmental protein']	['Cytosol']	['Cytosol']	olink
P0CV98	TSPY3_TSPY10_41966	Testis-specific Y-encoded protein 3/10	TSPY3_TSPY10	ENSG00000228927	Y	9398421	9401223	+	Tissue enriched - testis 2.9	Group enriched - Spermatocytes 1.4|Spermatogonia 3.8		['Differentiation', 'Gonadal differentiation', 'Spermatogenesis']	['Developmental protein']	['Cytosol']	['Cytosol']	olink
Q86VY4	TSPYL5_41967	Testis-specific Y-encoded-like protein 5	TSPYL5	ENSG00000180543	8	97273488	97277928	-	Tissue enhanced - testis 43.4	Group enriched - Early_spermatids 115.1|Late_spermatids 420.4		['Growth regulation']		['Golgi apparatus', 'Cytosol']	['Cytosol']	olink
Q9Y5U2	TSSC4_41968	Protein TSSC4	TSSC4	ENSG00000184281	11	2400488	2403878	+		Cell type enhanced - Late_spermatids 171				['Nucleoplasm', 'Cytosol']	['Nucleoplasm']	olink
Q9H892	TTC12_41969	Tetratricopeptide repeat protein 12	TTC12	ENSG00000149292	11	113314579	113383544	+	Tissue enhanced - testis 50.4	Group enriched - Early_spermatids 166|Late_spermatids 203.5|Spermatocytes 68.4		['Cilium biogenesis/degradation']		['Nucleoplasm']	['Nucleoplasm']	olink
Q96N46	TTC14_41970	Tetratricopeptide repeat protein 14	TTC14	ENSG00000163728	3	180602163	180617828	+						['Nucleoplasm']	['Nucleoplasm']	olink
Q8NEE8	TTC16_41971	Tetratricopeptide repeat protein 16	TTC16	ENSG00000167094	9	127716079	127731590	+	Group enriched - testis 15.5|fallopian_tube 6.7	Group enriched - Early_spermatids 90.3|Late_spermatids 255.2						olink
Q8NDW8	TTC21A_41972	Tetratricopeptide repeat protein 21A	TTC21A	ENSG00000168026	3	39107680	39138903	+	Tissue enriched - testis 44.7	Cell type enhanced - Early_spermatids 82.1|Late_spermatids 79.5|Spermatocytes 47.5		['Differentiation', 'Spermatogenesis']		['Nucleoplasm']	['Nucleoplasm']	olink
Q8N0Z6	TTC5_41973	Tetratricopeptide repeat protein 5	TTC5	ENSG00000136319	14	20256558	20305960	-				['DNA damage', 'DNA repair']		['Nucleoplasm']	['Nucleoplasm']	olink
Q14679	TTLL4_41974	Tubulin monoglutamylase TTLL4	TTLL4	ENSG00000135912	2	218710835	218755416	+		Cell type enhanced - Early_spermatids 34|Muller_glia_cells 63			['Ligase']	['Mitochondria']	['Mitochondria']	olink
Q9BQE3	TUBA1C_41975	Tubulin alpha-1C chain	TUBA1C	ENSG00000167553	12	49188736	49274600	+	Tissue enhanced - esophagus 465.1	Cell type enhanced - Suprabasal_keratinocytes 835.9|Extravillous_trophoblasts 1302.9			['Hydrolase']	['Microtubules']	['Microtubules']	olink
Q9NRH3	TUBG2_41976	Tubulin gamma-2 chain	TUBG2	ENSG00000037042	17	42659284	42667006	+	Tissue enhanced - brain 124.6	Cell type enhanced - Excitatory_neurons 43.4				['Centriolar satellite']	['Centriolar satellite']	olink
Q9NRJ4	TULP4_41977	Tubby-related protein 4	TULP4	ENSG00000130338	6	158232236	158511828	+		Cell type enhanced - Excitatory_neurons 151.9|Oligodendrocytes 507.1		['Ubl conjugation pathway']				olink
Q96RR1	TWNK_41978	Twinkle mtDNA helicase	TWNK	ENSG00000107815	10	100987367	100994403	+				['DNA replication']	['Helicase', 'Hydrolase']			olink
Q9BZA5	TXLNGY_41979	Putative gamma-taxilin 2	TXLNGY	ENSG00000131002|ENSG00000291033	Y|Y	19567382|19567313	19604120|19606274	+|+								olink
Q6F5E7	TXNRD3NB_41980	Putative uncharacterized protein TXNRD3NB	TXNRD3NB	ENSG00000197763	3	126571779	126655124	-	Tissue enhanced - testis 19.8	Cell type enhanced - Early_spermatids 23.5|Spermatocytes 65.7		['Differentiation', 'Electron transport', 'Spermatogenesis', 'Transport']	['Developmental protein', 'Oxidoreductase']	['Nucleoplasm', 'Cytosol']	['Nucleoplasm']	olink
Q9NV66	TYW1_41981	S-adenosyl-L-methionine-dependent tRNA 4-demethylwyosine synthase TYW1	TYW1	ENSG00000198874	7	66995173	67239514	+		Cell type enhanced - Excitatory_neurons 55.8|Oligodendrocytes 54.6		['tRNA processing']	['Lyase']	['Nucleoplasm', 'Nucleoli', 'Nucleoli rim']	['Nucleoplasm', 'Nucleoli', 'Nucleoli rim']	olink
A2RUC4	TYW5_41982	tRNA wybutosine-synthesizing protein 5	TYW5	ENSG00000162971	2	199928913	199955736	-		Cell type enhanced - Rod_photoreceptor_cells 61.2|Cone_photoreceptor_cells 79.9		['tRNA processing']	['Dioxygenase', 'Oxidoreductase']	['Mitochondria']	['Mitochondria']	olink
P22314	UBA1_41983	Ubiquitin-like modifier-activating enzyme 1	UBA1	ENSG00000130985	23	47190861	47215128	+				['Ubl conjugation pathway']	['Ligase']	['Nucleoplasm', 'Cytosol']	['Nucleoplasm']	olink
Q5T6F2	UBAP2_41984	Ubiquitin-associated protein 2	UBAP2	ENSG00000137073	9	33921693	34049388	-						['Cytosol']	['Cytosol']	olink
P57075	UBASH3A_41985	Ubiquitin-associated and SH3 domain-containing protein A	UBASH3A	ENSG00000160185	21	42403447	42447684	+	Tissue enriched - lymphoid_tissue 18.4	Cell type enriched - T-cells 21.3				['Nucleoplasm', 'Nuclear speckles', 'Cytosol']	['Nucleoplasm']	olink
P62837	UBE2D2_41986	Ubiquitin-conjugating enzyme E2 D2	UBE2D2	ENSG00000131508	5	139526431	139628434	+		Cell type enhanced - Early_spermatids 641.3		['Ubl conjugation pathway']	['Transferase']	['Plasma membrane', 'Cytosol']	['Plasma membrane', 'Cytosol']	olink
O95155	UBE4B_41987	Ubiquitin conjugation factor E4 B	UBE4B	ENSG00000130939	1	10032832	10181239	+		Cell type enhanced - Excitatory_neurons 96.5|Inhibitory_neurons 96.9|Oligodendrocytes 172.4		['Ubl conjugation pathway']	['Transferase']			olink
O94941	UBOX5_41988	RING finger protein 37	UBOX5	ENSG00000185019	20	3107573	3160196	-				['Ubl conjugation pathway']	['Transferase']	['Nucleoplasm']	['Nucleoplasm']	olink
Q8IYU4	UBQLNL_41989	Ubiquilin-like protein	UBQLNL	ENSG00000175518	11	5514393	5518431	-	Tissue enriched - testis 30.9	Cell type enriched - Late_spermatids 655.1						olink
Q8IWV8	UBR2_41990	E3 ubiquitin-protein ligase UBR2	UBR2	ENSG00000024048	6	42564029	42693505	+		Cell type enhanced - Excitatory_neurons 133.8|Inhibitory_neurons 136.8		['Ubl conjugation pathway']	['Transferase']	['Nucleoplasm', 'Plasma membrane']	['Nucleoplasm']	olink
Q5T124	UBXN11_41991	UBX domain-containing protein 11	UBXN11	ENSG00000158062	1	26281328	26318363	-		Cell type enhanced - Early_spermatids 128.1|Late_spermatids 323.7				['Nucleoli', 'Cytosol']	['Nucleoli', 'Cytosol']	olink
Q9BZV1	UBXN6_41992	UBX domain-containing protein 6	UBXN6	ENSG00000167671	19	4444999	4457794	-		Cell type enriched - Late_spermatids 1292.1		['Ubl conjugation pathway']		['Golgi apparatus', 'Cytosol']	['Golgi apparatus', 'Cytosol']	olink
Q8WVF2	UCMA_41993	Unique cartilage matrix-associated protein	UCMA	ENSG00000165623	10	13221766	13234374	-	Tissue enhanced - brain 2.5		Secreted to extracellular matrix					olink
Q8IYT8	ULK2_41994	Serine/threonine-protein kinase ULK2	ULK2	ENSG00000083290	17	19770829	19867936	-		Cell type enhanced - Late_spermatids 65|Excitatory_neurons 59.9|Inhibitory_neurons 73.6|Oligodendrocytes 88.1		['Autophagy', 'Neurogenesis']	['Kinase', 'Serine/threonine-protein kinase', 'Transferase']			olink
Q96C45	ULK4_41995	Serine/threonine-protein kinase ULK4	ULK4	ENSG00000168038	3	41246599	41962130	-	Tissue enhanced - testis 22.7	Cell type enhanced - Early_spermatids 359.7|Late_spermatids 425.9|Excitatory_neurons 104.8|Inhibitory_neurons 94.9			['Kinase', 'Serine/threonine-protein kinase', 'Transferase']	['Nucleoplasm', 'Mitochondria', 'Cytosol']	['Nucleoplasm', 'Mitochondria', 'Cytosol']	olink
Q9H3U1	UNC45A_41996	Protein unc-45 homolog A	UNC45A	ENSG00000140553	15	90930180	90954093	+				['Differentiation', 'Myogenesis']	['Chaperone', 'Developmental protein']	['Nuclear speckles', 'Cytosol']	['Nuclear speckles']	olink
Q9H9P5	UNKL_41997	Putative E3 ubiquitin-protein ligase UNKL	UNKL	ENSG00000059145	16	1363205	1414751	-				['Ubl conjugation pathway']	['Transferase']	['Cytosol']	['Cytosol']	olink
Q9BRT2	UQCC2_41998	Ubiquinol-cytochrome-c reductase complex assembly factor 2	UQCC2	ENSG00000137288	6	33694293	33711727	-		Cell type enhanced - Late_spermatids 1142.5|Cardiomyocytes 1204.4				['Nuclear bodies', 'Mitochondria']	['Mitochondria']	olink
A6NGE7	URAD_41999	Putative 2-oxo-4-hydroxy-4-carboxy-5-ureidoimidazoline decarboxylase	URAD	ENSG00000183463	13	27977717	27988693	-	Tissue enriched - intestine 24.5	Cell type enhanced - Distal_enterocytes 69|Proximal_enterocytes 204.7|Intestinal_goblet_cells 111|Paneth_cells 53.3|Enteroendocrine_cells 60.8|Undifferentiated_cells 48.5		['Purine metabolism']	['Decarboxylase', 'Lyase']			olink
Q9Y6N9	USH1C_42000	Harmonin	USH1C	ENSG00000006611	11	17493895	17544416	-	Tissue enhanced - intestine 95.1|kidney 52.1	Cell type enhanced - Muller_glia_cells 154.1|Proximal_tubular_cells 179.4|Distal_enterocytes 203|Proximal_enterocytes 432.4|Intestinal_goblet_cells 93|Paneth_cells 173.3|Enteroendocrine_cells 95.9|Undifferentiated_cells 94.6		['Differentiation', 'Hearing']		['Cytosol']	['Cytosol']	olink
Q495M9	USH1G_42001	pre-mRNA splicing regulator USH1G	USH1G	ENSG00000182040	17	74916083	74923256	-	Tissue enhanced - esophagus 7.6|skin_1 2.7	Group enriched - Early_spermatids 5.4|Late_spermatids 20|Muller_glia_cells 11.3|Suprabasal_keratinocytes 6.1		['Hearing']				olink
Q70CQ4	USP31_42002	Ubiquitin carboxyl-terminal hydrolase 31	USP31	ENSG00000103404	16	23061406	23149452	-		Cell type enhanced - Excitatory_neurons 57.2|Oligodendrocytes 184.9		['Ubl conjugation pathway']	['Hydrolase', 'Protease', 'Thiol protease']	['Cytosol']	['Cytosol']	olink
Q8TEY7	USP33_42003	Ubiquitin carboxyl-terminal hydrolase 33	USP33	ENSG00000077254	1	77695987	77759852	-		Cell type enhanced - Inhibitory_neurons 152.4		['Endocytosis', 'Ubl conjugation pathway']	['Hydrolase', 'Protease', 'Thiol protease']	['Nucleoplasm', 'Golgi apparatus']	['Nucleoplasm', 'Golgi apparatus']	olink
Q70CQ2	USP34_42004	Ubiquitin carboxyl-terminal hydrolase 34	USP34	ENSG00000115464	2	61187463	61471087	-				['Ubl conjugation pathway', 'Wnt signaling pathway']	['Hydrolase', 'Protease', 'Thiol protease']	['Nucleoplasm']	['Nucleoplasm']	olink
Q86T82	USP37_42005	Ubiquitin carboxyl-terminal hydrolase 37	USP37	ENSG00000135913	2	218450251	218568351	-		Cell type enhanced - Early_spermatids 98.9|Late_spermatids 158.6		['Cell cycle', 'Cell division', 'Mitosis', 'Ubl conjugation pathway']	['Hydrolase', 'Protease', 'Thiol protease']	['Nucleoplasm', 'Nucleoli']	['Nucleoplasm', 'Nucleoli']	olink
Q93008	USP9X_42006	Probable ubiquitin carboxyl-terminal hydrolase FAF-X	USP9X	ENSG00000124486	23	41085445	41236579	+				['Biological rhythms', 'Cell cycle', 'Cell division', 'Chromosome partition', 'Mitosis', 'Ubl conjugation pathway']	['Hydrolase', 'Protease', 'Thiol protease']	['Cytosol']	['Cytosol']	olink
O75379	VAMP4_42007	Vesicle-associated membrane protein 4	VAMP4	ENSG00000117533	1	171700160	171742074	-						['Golgi apparatus']	['Golgi apparatus']	olink
Q5SQQ9	VAX1_42008	Ventral anterior homeobox 1	VAX1	ENSG00000148704	10	117128521	117138301	-	Tissue enriched - brain 4.8	Cell type enriched - Inhibitory_neurons 7.1		['Transcription', 'Transcription regulation']	['Developmental protein', 'DNA-binding']	['Nucleoplasm', 'Nucleoli rim']	['Nucleoli rim']	olink
Q9UIW0	VAX2_42009	Ventral anterior homeobox 2	VAX2	ENSG00000116035	2	70900576	70965373	+	Group enriched - brain 12.1|retina 10.8	Cell type enhanced - Rod_photoreceptor_cells 17.4|Muller_glia_cells 6.2|Horizontal_cells 9.4|Distal_tubular_cells 6.1|Cone_photoreceptor_cells 23.8|Bipolar_cells 5.7		['Transcription', 'Transcription regulation', 'Wnt signaling pathway']	['Developmental protein', 'DNA-binding']	['Nuclear speckles']	['Nuclear speckles']	olink
P09327	VIL1_42010	Villin-1	VIL1	ENSG00000127831	2	218419121	218453295	+	Tissue enriched - intestine 423.9	Cell type enhanced - Distal_enterocytes 262.9|Proximal_enterocytes 583.3|Intestinal_goblet_cells 144.6|Paneth_cells 211.1|Enteroendocrine_cells 134.4|Undifferentiated_cells 133.2		['Apoptosis']	['Actin capping', 'Actin-binding']	['Plasma membrane']	['Plasma membrane']	olink
P08670	VIM_42011	Vimentin	VIM	ENSG00000026025	10	17228241	17237593	+		Cell type enhanced - Muller_glia_cells 8155.4|Schwann_cells 8718.2|granulocytes 8495.8		['Host-virus interaction']		['Intermediate filaments']	['Intermediate filaments']	olink
Q9H269	VPS16_42012	Vacuolar protein sorting-associated protein 16 homolog	VPS16	ENSG00000215305	20	2840703	2866732	+				['Autophagy', 'Protein transport', 'Transport']				olink
Q9P1Q0	VPS54_42013	Vacuolar protein sorting-associated protein 54	VPS54	ENSG00000143952	2	63892146	64019428	-		Cell type enhanced - Oligodendrocyte_precursor_cells 99|Inhibitory_neurons 78.3|Microglial_cells 73.4|Oligodendrocytes 101.4		['Protein transport', 'Transport']		['Nucleoplasm', 'Golgi apparatus']	['Golgi apparatus']	olink
Q99986	VRK1_42014	Serine/threonine-protein kinase VRK1	VRK1	ENSG00000100749	14	96797304	96954846	+	Tissue enhanced - bone_marrow 50.4|testis 36	Cell type enhanced - Spermatocytes 231.1|Erythroid_cells 101.5|Spermatogonia 114.6		['Cell cycle', 'Cell division', 'Host-virus interaction', 'Mitosis']	['Kinase', 'Serine/threonine-protein kinase', 'Transferase']	['Nucleoplasm', 'Cytosol']	['Nucleoplasm']	olink
Q8IV63	VRK3_42015	Inactive serine/threonine-protein kinase VRK3	VRK3	ENSG00000105053	19	49976468	50025946	-	Tissue enhanced - testis 131.8	Group enriched - Early_spermatids 486.7|Late_spermatids 1663.2				['Nucleoplasm', 'Vesicles']	['Nucleoplasm', 'Vesicles']	olink
Q8IW00	VSTM4_42016	V-set and transmembrane domain-containing protein 4	VSTM4	ENSG00000165633	10	49014236	49115522	-		Cell type enhanced - Early_spermatids 66.3|Late_spermatids 150.8|Granulosa_cells 66.1	Secreted - unknown location			['Nucleoplasm', 'Vesicles']	['Nucleoplasm', 'Vesicles']	olink
Q6ICG8	WBP2NL_42017	Postacrosomal sheath WW domain-binding protein	WBP2NL	ENSG00000183066	22	41998725	42058456	+	Tissue enriched - testis 17.3	Cell type enriched - Late_spermatids 825.2		['Meiosis']		['Cytosol']	['Cytosol']	olink
Q9H6R7	WDCP_42018	WD repeat and coiled-coil-containing protein	WDCP	ENSG00000163026	2	24029347	24049575	-		Cell type enhanced - Spermatocytes 13.3				['Nucleoli', 'Cytosol']	['Nucleoli']	olink
O75717	WDHD1_42019	WD repeat and HMG-box DNA-binding protein 1	WDHD1	ENSG00000198554	14	54938949	55027105	-	Tissue enhanced - lymphoid_tissue 7.8	Cell type enhanced - Spermatocytes 16.5|Spermatogonia 17.5			['DNA-binding']	['Nucleoplasm']	['Nucleoplasm']	olink
Q8TBZ3	WDR20_42020	WD repeat-containing protein 20	WDR20	ENSG00000140153	14	102139503	102224847	+		Cell type enhanced - Early_spermatids 197.7|Late_spermatids 286.1|Oligodendrocytes 187.6						olink
Q96S15	WDR24_42021	GATOR complex protein WDR24	WDR24	ENSG00000127580	16	684622	690444	-		Cell type enhanced - Late_spermatids 44.9		['Autophagy']		['Vesicles', 'Cytosol']	['Vesicles']	olink
Q7Z5U6	WDR53_42022	WD repeat-containing protein 53	WDR53	ENSG00000185798	3	196554177	196568674	-	Tissue enriched - testis 72.1	Group enriched - Early_spermatids 349.7|Late_spermatids 141.1|Spermatocytes 115.3				['Plasma membrane', 'Cytosol']	['Plasma membrane', 'Cytosol']	olink
Q9NW82	WDR70_42023	WD repeat-containing protein 70	WDR70	ENSG00000082068	5	37379285	37753435	+		Cell type enhanced - Excitatory_neurons 171.2|Oligodendrocyte_precursor_cells 143.9|Inhibitory_neurons 159.4|Oligodendrocytes 156.9				['Mitochondria', 'Cytosol']	['Mitochondria', 'Cytosol']	olink
Q8IUB2	WFDC3_42024	WAP four-disulfide core domain protein 3	WFDC3	ENSG00000124116	20	45747944	45791932	-	Group enriched - testis 19.4|skin_1 16.2	Group enriched - Early_spermatids 131.9|Late_spermatids 221.8|Spermatocytes 89.5	Secreted in male reproductive system		['Protease inhibitor', 'Serine protease inhibitor']			olink
Q9BYP7	WNK3_42025	Serine/threonine-protein kinase WNK3	WNK3	ENSG00000196632	23	54192823	54358642	-	Tissue enhanced - testis 9.6|epididymis 11.5	Cell type enhanced - Rod_photoreceptor_cells 43.9|Oligodendrocyte_precursor_cells 45.3|Spermatocytes 46.7|Peritubular_cells 43.8|Sertoli_cells 49|granulocytes 79.5|Hepatocytes 46.5|Spermatogonia 45			['Kinase', 'Serine/threonine-protein kinase', 'Transferase']	['Vesicles']	['Vesicles']	olink
Q9UBV4	WNT16_42026	Protein Wnt-16	WNT16	ENSG00000002745	7	121325367	121341104	+	Group enriched - skin_1 20|cervix 5.8	Cell type enhanced - Endometrial_stromal_cells 3.3|B-cells 3.8|Basal_keratinocytes 6|Suprabasal_keratinocytes 6.3|Inhibitory_neurons 5.8|Microglial_cells 3.6	Secreted to extracellular matrix	['Wnt signaling pathway']	['Developmental protein']			olink
Q14191	WRN_42027	Bifunctional 3'-5' exonuclease/ATP-dependent helicase WRN	WRN	ENSG00000165392	8	31033788	31176138	+		Cell type enhanced - Early_spermatids 163.4|Oligodendrocytes 82.5		['DNA damage', 'DNA repair']	['DNA-binding', 'Exonuclease', 'Helicase', 'Hydrolase', 'Multifunctional enzyme', 'Nuclease']	['Nuclear speckles']	['Nuclear speckles']	olink
Q8IX03	WWC1_42028	Protein KIBRA	WWC1	ENSG00000113645	5	168291645	168472303	+	Tissue enhanced - salivary_gland 138.2	Cell type enhanced - Glandular_and_luminal_cells 138.2|Astrocytes 153.9|Alveolar_cells_type_1 136|Serous_glandular_cells 108.3|Mucus_glandular_cells 103.8		['Transcription', 'Transcription regulation']	['Activator']	['Golgi apparatus']	['Golgi apparatus']	olink
Q6AWC2	WWC2_42029	Protein WWC2	WWC2	ENSG00000151718	4	183099257	183320777	+		Cell type enhanced - Alveolar_cells_type_1 225.5|Inhibitory_neurons 94|Microglial_cells 123.5				['Microtubules']	['Microtubules']	olink
Q9H0M0	WWP1_42030	NEDD4-like E3 ubiquitin-protein ligase WWP1	WWP1	ENSG00000123124	8	86342547	86478420	+	Tissue enhanced - skeletal_muscle 165.3			['Host-virus interaction', 'Ubl conjugation pathway']	['Transferase']	['Golgi apparatus', 'Plasma membrane', 'Cytosol']	['Cytosol']	olink
A4UGR9	XIRP2_42031	Xin actin-binding repeat-containing protein 2	XIRP2	ENSG00000163092	2	166888480	167259753	+	Group enriched - skeletal_muscle 790.5|tongue 472	Group enriched - Skeletal_myocytes 1261.7|Cardiomyocytes 2811.4			['Actin-binding']	['Nucleoplasm', 'Plasma membrane']	['Plasma membrane']	olink
P18887	XRCC1_42032	DNA repair protein XRCC1	XRCC1	ENSG00000073050	19	43543311	43580473	-				['DNA damage', 'DNA repair']		['Nucleoplasm']	['Nucleoplasm']	olink
O43543	XRCC2_42033	DNA repair protein XRCC2	XRCC2	ENSG00000196584	7	152644776	152676193	-	Tissue enhanced - bone_marrow 5.7	Cell type enhanced - Early_spermatids 15|Spermatocytes 32.1|Extravillous_trophoblasts 22|Erythroid_cells 18.7|Spermatogonia 15.2		['DNA damage', 'DNA recombination', 'DNA repair']	['DNA-binding']	['Nucleoplasm', 'Vesicles']	['Nucleoplasm', 'Vesicles']	olink
Q9Y2T7	YBX2_42034	Y-box-binding protein 2	YBX2	ENSG00000006047	17	7288263	7294639	-	Tissue enriched - testis 535.8	Group enriched - Early_spermatids 338.5|Late_spermatids 396.6|Spermatocytes 196.1			['DNA-binding', 'RNA-binding']			olink
P13994	YJU2B_42035	Probable splicing factor YJU2B	YJU2B	ENSG00000104957	19	13731760	13763296	+						['Vesicles']	['Vesicles']	olink
O15498	YKT6_42036	Synaptobrevin homolog YKT6	YKT6	ENSG00000106636	7	44200959	44214294	+				['ER-Golgi transport', 'Protein transport', 'Transport']	['Transferase']	['Mitochondria', 'Cytosol']	['Cytosol']	olink
Q9H869	YY1AP1_42037	YY1-associated protein 1	YY1AP1	ENSG00000163374	1	155659446	155689334	-				['Transcription', 'Transcription regulation']		['Nucleoli fibrillar center']	['Nucleoli fibrillar center']	olink
O15391	YY2_42038	Transcription factor YY2	YY2	ENSG00000230797	23	21855987	21858740	+	Tissue enhanced - testis 5.6	Cell type enhanced - Spermatocytes 25|Spermatogonia 57.9		['Transcription', 'Transcription regulation']	['Activator', 'DNA-binding', 'Repressor']	['Nucleoplasm', 'Nuclear bodies']	['Nucleoplasm', 'Nuclear bodies']	olink
O75132	ZBED4_42039	Zinc finger BED domain-containing protein 4	ZBED4	ENSG00000100426	22	49853844	49890080	+		Cell type enhanced - NK-cells 33		['Transcription', 'Transcription regulation']	['Activator', 'DNA-binding', 'RNA-binding']	['Nucleoplasm']	['Nucleoplasm']	olink
O43167	ZBTB24_42040	Zinc finger and BTB domain-containing protein 24	ZBTB24	ENSG00000112365	6	109460632	109483239	-	Tissue enhanced - bone_marrow 17.3	Cell type enhanced - Rod_photoreceptor_cells 66.7		['Transcription', 'Transcription regulation']	['DNA-binding']	['Nucleoplasm', 'Cytokinetic bridge', 'Centrosome']	['Nucleoplasm']	olink
Q9Y2Y4	ZBTB32_42041	Zinc finger and BTB domain-containing protein 32	ZBTB32	ENSG00000011590	19	35704558	35717038	+	Tissue enriched - testis 47.7	Cell type enhanced - Early_spermatids 40.5|Late_spermatids 68.6|B-cells 19.1|Plasma_cells 22.6|Spermatocytes 90.8|granulocytes 17.9		['Transcription', 'Transcription regulation']	['DNA-binding', 'Repressor']			olink
P10074	ZBTB48_42042	Telomere zinc finger-associated protein	ZBTB48	ENSG00000204859	1	6579994	6589280	+		Cell type enhanced - Early_spermatids 76.5		['Transcription', 'Transcription regulation']	['Activator', 'DNA-binding']	['Nucleoplasm', 'Cytosol']	['Nucleoplasm']	olink
Q6ZSB9	ZBTB49_42043	Zinc finger and BTB domain-containing protein 49	ZBTB49	ENSG00000168826	4	4290251	4321786	+				['Cell cycle', 'Transcription', 'Transcription regulation']	['Activator', 'DNA-binding']	['Nucleoplasm', 'Microtubules', 'Cytosol']	['Nucleoplasm']	olink
O15156	ZBTB7B_42044	Zinc finger and BTB domain-containing protein 7B	ZBTB7B	ENSG00000160685	1	155002630	155018523	+		Cell type enhanced - Distal_enterocytes 118.8|Proximal_enterocytes 141.3		['Differentiation', 'Transcription', 'Transcription regulation']	['Developmental protein', 'DNA-binding', 'Repressor']	['Nucleoplasm']	['Nucleoplasm']	olink
A1YPR0	ZBTB7C_42045	Zinc finger and BTB domain-containing protein 7C	ZBTB7C	ENSG00000184828	18	48026672	48410752	-	Tissue enhanced - esophagus 39.6	Cell type enhanced - Suprabasal_keratinocytes 66.4|Basal_squamous_epithelial_cells 68.7|Squamous_epithelial_cells 98.7|Distal_enterocytes 51.7						olink
A2A288	ZC3H12D_42046	Probable ribonuclease ZC3H12D	ZC3H12D	ENSG00000178199	6	149446795	149485014	-	Group enriched - bone_marrow 3.5|lymphoid_tissue 12.3|intestine 4.6	Cell type enhanced - monocytes 8|Kupffer_cells 8.7|Macrophages 8.3|B-cells 15.5|dendritic_cells 7.9|T-cells 19.8|Proximal_enterocytes 7.4			['Endonuclease', 'Hydrolase', 'Nuclease']	['Nucleoplasm', 'Cytoplasmic bodies']	['Nucleoplasm', 'Cytoplasmic bodies']	olink
P61129	ZC3H6_42047	Zinc finger CCCH domain-containing protein 6	ZC3H6	ENSG00000188177	2	112275597	112340059	+						['Nucleoplasm', 'Golgi apparatus']	['Nucleoplasm', 'Golgi apparatus']	olink
P0CG32	ZCCHC18_42048	Zinc finger CCHC domain-containing protein 18	ZCCHC18	ENSG00000166707	23	104112131	104115842	+	Tissue enhanced - brain 3.1|ovary 3.3	Cell type enhanced - NK-cells 5.4|Oligodendrocyte_precursor_cells 6.1|Horizontal_cells 5|Cardiomyocytes 11.3				['Vesicles']	['Vesicles']	olink
Q9C0B9	ZCCHC2_42049	Zinc finger CCHC domain-containing protein 2	ZCCHC2	ENSG00000141664	18	62523025	62587709	+		Cell type enhanced - Early_spermatids 131.9|Late_spermatids 148.5				['Nucleoplasm', 'Nucleoli', 'Nucleoli rim', 'Cytosol']	['Nucleoli']	olink
Q9H8U3	ZFAND3_42050	AN1-type zinc finger protein 3	ZFAND3	ENSG00000156639	6	37819727	38154624	+		Cell type enriched - Late_spermatids 3085.7				['Nucleoplasm', 'Vesicles']	['Nucleoplasm', 'Vesicles']	olink
P17010	ZFX_42051	Zinc finger X-chromosomal protein	ZFX	ENSG00000005889	23	24149173	24216255	+		Cell type enhanced - monocytes 113.6		['Transcription', 'Transcription regulation']	['Activator', 'DNA-binding']	['Nucleoplasm', 'Nucleoli']	['Nucleoplasm']	olink
Q7Z3T8	ZFYVE16_42052	Zinc finger FYVE domain-containing protein 16	ZFYVE16	ENSG00000039319	5	80408013	80483379	+		Cell type enhanced - Oligodendrocytes 577.3				['Vesicles', 'Cytosol']	['Vesicles', 'Cytosol']	olink
O95405	ZFYVE9_42053	Zinc finger FYVE domain-containing protein 9	ZFYVE9	ENSG00000157077	1	52142089	52348671	+		Cell type enhanced - Excitatory_neurons 126.6|Oligodendrocyte_precursor_cells 75.9|Inhibitory_neurons 155.9			['Receptor']	['Vesicles', 'Cytosol']	['Vesicles', 'Cytosol']	olink
O60481	ZIC3_42054	Zinc finger protein ZIC 3	ZIC3	ENSG00000156925	23	137566127	137577691	+	Tissue enriched - brain 16.6	Cell type enhanced - Muller_glia_cells 11.1|Spermatocytes 2.1|Microglial_cells 4.5|Spermatogonia 4.7		['Differentiation', 'Neurogenesis', 'Transcription', 'Transcription regulation']	['Activator', 'Developmental protein', 'DNA-binding']	['Nucleoplasm']	['Nucleoplasm']	olink
Q9HA38	ZMAT3_42055	Zinc finger matrin-type protein 3	ZMAT3	ENSG00000172667	3	178960121	179072215	-				['Apoptosis', 'DNA damage', 'Growth regulation', 'Protein transport', 'Translocation', 'Transport']	['RNA-binding']	['Nucleoplasm']	['Nucleoplasm']	olink
Q15326	ZMYND11_42056	Zinc finger MYND domain-containing protein 11	ZMYND11	ENSG00000015171	10	130088	254637	+				['Cell cycle', 'Host-virus interaction', 'Transcription', 'Transcription regulation']	['Chromatin regulator', 'DNA-binding', 'Repressor']	['Nucleoplasm']	['Nucleoplasm']	olink
Q9Y473	ZNF175_42057	Zinc finger protein 175	ZNF175	ENSG00000105497	19	51571283	51592510	+		Cell type enhanced - Oligodendrocytes 16.3		['Antiviral defense', 'Transcription', 'Transcription regulation']	['DNA-binding', 'Repressor']	['Nucleoli', 'Cytosol']	['Nucleoli']	olink
O95125	ZNF202_42058	Zinc finger protein 202	ZNF202	ENSG00000166261	11	123723914	123741675	-		Cell type enhanced - Spermatocytes 14|Spermatogonia 15.1		['Transcription', 'Transcription regulation']	['DNA-binding', 'Repressor']	['Nucleoli rim', 'Nuclear bodies', 'Mitotic chromosome']	['Nucleoli rim', 'Mitotic chromosome']	olink
O75362	ZNF217_42059	Zinc finger protein 217	ZNF217	ENSG00000171940	20	53567071	53609907	-		Cell type enhanced - Glandular_and_luminal_cells 146.9|Squamous_epithelial_cells 117.2		['Transcription', 'Transcription regulation']	['DNA-binding', 'Repressor']	['Nuclear speckles', 'Mitochondria']	['Nuclear speckles']	olink
O43296	ZNF264_42060	Zinc finger protein 264	ZNF264	ENSG00000083844	19	57191500	57222846	+				['Transcription', 'Transcription regulation']	['DNA-binding']	['Nucleoplasm']	['Nucleoplasm']	olink
Q9UDV7	ZNF282_42061	Zinc finger protein 282	ZNF282	ENSG00000170265	7	149195546	149226238	+		Cell type enhanced - Early_spermatids 31.1|Late_spermatids 31.9		['Transcription', 'Transcription regulation']	['DNA-binding', 'Repressor']	['Nucleoplasm', 'Cytosol']	['Nucleoplasm']	olink
P13682	ZNF35_42062	Zinc finger protein 35	ZNF35	ENSG00000169981	3	44648732	44660791	+		Cell type enhanced - Spermatocytes 27		['Transcription', 'Transcription regulation']	['DNA-binding']	['Nucleoplasm']	['Nucleoplasm']	olink
Q96PM9	ZNF385A_42063	Zinc finger protein 385A	ZNF385A	ENSG00000161642	12	54369133	54391298	-	Tissue enhanced - skin_1 154.7|retina 242.9	Cell type enhanced - Rod_photoreceptor_cells 192.8|Muller_glia_cells 137.9|Cone_photoreceptor_cells 356.8|Bipolar_cells 204.9		['DNA damage', 'Transcription', 'Transcription regulation', 'Translation regulation']	['DNA-binding', 'RNA-binding']	['Nucleoplasm', 'Cytosol']	['Cytosol']	olink
Q569K4	ZNF385B_42064	Zinc finger protein 385B	ZNF385B	ENSG00000144331	2	179441982	179861612	-	Tissue enhanced - retina 85.9	Cell type enhanced - Rod_photoreceptor_cells 144.6|Excitatory_neurons 546.8|Inhibitory_neurons 377.1|Alveolar_cells_type_2 138.1|Bipolar_cells 194.1		['Apoptosis']		['Nucleoli fibrillar center']	['Nucleoli fibrillar center']	olink
Q53GI3	ZNF394_42065	Zinc finger protein 394	ZNF394	ENSG00000160908	7	99473877	99504857	-	Tissue enriched - bone_marrow 95.7			['Transcription', 'Transcription regulation']	['DNA-binding']	['Nucleoplasm', 'Cytosol']	['Nucleoplasm']	olink
Q8NF99	ZNF397_42066	Zinc finger protein 397	ZNF397	ENSG00000186812	18	35241030	35267133	+		Cell type enhanced - Early_spermatids 87.2|Oligodendrocytes 87.6		['Transcription', 'Transcription regulation']	['DNA-binding', 'Repressor']	['Nucleoli', 'Plasma membrane', 'Microtubules', 'Cytosol']	['Nucleoli', 'Plasma membrane', 'Cytosol']	olink
Q9ULD9	ZNF608_42067	Zinc finger protein 608	ZNF608	ENSG00000168916	5	124636913	124748807	-		Group enriched - Astrocytes 100|Oligodendrocyte_precursor_cells 205.6|Inhibitory_neurons 134.9|Oligodendrocytes 195.4		['Transcription', 'Transcription regulation']	['Repressor']	['Nucleoplasm', 'Mitochondria']	['Nucleoplasm']	olink
Q8N1G0	ZNF687_42068	Zinc finger protein 687	ZNF687	ENSG00000143373	1	151281618	151292176	+				['Transcription', 'Transcription regulation']	['DNA-binding']	['Nucleoplasm']	['Nucleoplasm']	olink
Q6NUN9	ZNF746_42069	Zinc finger protein 746	ZNF746	ENSG00000181220	7	149472696	149497817	-				['Transcription', 'Transcription regulation']	['DNA-binding', 'Repressor']	['Nucleoplasm', 'Cytosol']	['Nucleoplasm', 'Cytosol']	olink
Q96N20	ZNF75A_42070	Zinc finger protein 75A	ZNF75A	ENSG00000162086	16	3305406	3318852	+				['Transcription', 'Transcription regulation']	['DNA-binding']	['Nucleoplasm', 'Nucleoli fibrillar center']	['Nucleoplasm']	olink
Q5JPB2	ZNF831_42071	Zinc finger protein 831	ZNF831	ENSG00000124203	20	59123381	59259113	+	Tissue enhanced - lymphoid_tissue 6	Cell type enhanced - NK-cells 29.4|T-cells 54.4|Excitatory_neurons 18.9						olink
A8K0R7	ZNF839_42072	Zinc finger protein 839	ZNF839	ENSG00000022976	14	102317377	102342702	+		Cell type enhanced - Early_spermatids 38.7				['Nucleoplasm', 'Plasma membrane']	['Plasma membrane']	olink
Q8IUF1	ZNG1B_42073	Zinc-regulated GTPase metalloprotein activator 1B	ZNG1B	ENSG00000136682	2	113437691	113496204	+		Cell type enhanced - Plasma_cells 63.6|Basal_squamous_epithelial_cells 65.8			['Chaperone', 'Hydrolase']	['Plasma membrane']	['Plasma membrane']	olink
Q9UGI0	ZRANB1_42074	Ubiquitin thioesterase ZRANB1	ZRANB1	ENSG00000019995	10	124942123	124988189	+				['Ubl conjugation pathway', 'Wnt signaling pathway']	['Hydrolase', 'Protease', 'Thiol protease']	['Nucleoplasm', 'Cytosol']	['Nucleoplasm']	olink
Q5FWF4	ZRANB3_42075	DNA annealing helicase and endonuclease ZRANB3	ZRANB3	ENSG00000121988	2	135136916	135531218	-		Cell type enhanced - Astrocytes 33.1|Excitatory_neurons 67|Inhibitory_neurons 44.2|Oligodendrocytes 62.4		['DNA damage', 'DNA repair']	['Endonuclease', 'Helicase', 'Hydrolase', 'Multifunctional enzyme', 'Nuclease']	['Nucleoplasm']	['Nucleoplasm']	olink
Q15696	ZRSR2_42076	U2 small nuclear ribonucleoprotein auxiliary factor 35 kDa subunit-related protein 2	ZRSR2	ENSG00000169249	23	15790156	15830694	+				['mRNA processing', 'mRNA splicing']	['Ribonucleoprotein', 'RNA-binding']			olink
Q9Y5A6	ZSCAN21_42077	Zinc finger and SCAN domain-containing protein 21	ZSCAN21	ENSG00000166529	7	100049774	100065040	+				['Differentiation', 'Meiosis', 'Spermatogenesis', 'Transcription', 'Transcription regulation']	['Activator', 'DNA-binding']	['Endoplasmic reticulum']	['Endoplasmic reticulum']	olink
Q96LW9	ZSCAN31_42078	Zinc finger and SCAN domain-containing protein 31	ZSCAN31	ENSG00000235109	6	28324693	28356271	-		Group enriched - Early_spermatids 163|Late_spermatids 69.8		['Transcription', 'Transcription regulation']	['DNA-binding']	['Nucleoplasm', 'Cytosol']	['Nucleoplasm']	olink
Q96MP5	ZSWIM3_42079	Zinc finger SWIM domain-containing protein 3	ZSWIM3	ENSG00000132801	20	45857614	45879122	+		Cell type enhanced - Excitatory_neurons 7.4|Schwann_cells 8.8|Inhibitory_neurons 8.8				['Nucleoli fibrillar center', 'Vesicles', 'Cytosol']	['Vesicles']	olink
Q9BZC7	ABCA2_42080	ATP-binding cassette sub-family A member 2	ABCA2	ENSG00000107331	9	137007234	137028915	-	Tissue enriched - brain 189.4	Cell type enriched - Oligodendrocytes 361.9		['Transport']	['Translocase']	['Vesicles']	['Vesicles']	olink
Q15018	ABRAXAS2_42081	BRISC complex subunit Abraxas 2	ABRAXAS2	ENSG00000165660	10	124801819	124836667	+				['Cell cycle', 'Cell division', 'Mitosis', 'Ubl conjugation pathway']		['Cytosol']	['Cytosol']	olink
P09110	ACAA1_42082	3-ketoacyl-CoA thiolase, peroxisomal	ACAA1	ENSG00000060971	3	38103129	38137242	-	Group enriched - kidney 204.7|liver 638.8	Cell type enhanced - Proximal_tubular_cells 523.2|Distal_enterocytes 388|Proximal_enterocytes 422.5|Hepatocytes 782.2		['Fatty acid metabolism', 'Lipid metabolism']	['Acyltransferase', 'Transferase']	['Peroxisomes']	['Peroxisomes']	olink
P11310	ACADM_42083	Medium-chain specific acyl-CoA dehydrogenase, mitochondrial	ACADM	ENSG00000117054	1	75724431	75787575	+	Tissue enhanced - skeletal_muscle 367.9|liver 356.4|tongue 458.9	Group enriched - Proximal_tubular_cells 524.7|Cardiomyocytes 632.8|Distal_tubular_cells 233.6|Hepatocytes 279		['Fatty acid metabolism', 'Lipid metabolism']	['Oxidoreductase']	['Mitochondria']	['Mitochondria']	olink
P15309	ACP3_42084	Prostatic acid phosphatase	ACP3	ENSG00000014257	3	132317369	132368302	+	Tissue enriched - prostate 3512.4	Cell type enriched - Prostatic_glandular_cells 16688	Secreted to blood	['Lipid metabolism']	['Hydrolase']			olink
P33121	ACSL1_42085	Long-chain-fatty-acid--CoA ligase 1	ACSL1	ENSG00000151726	4	184755595	184826818	-	Tissue enhanced - adipose_tissue 699.7|skeletal_muscle 705.7|liver 1108.8	Cell type enhanced - Early_spermatids 246.9|Late_spermatids 526.5|monocytes 519.5|Hepatocytes 1001		['Fatty acid metabolism', 'Lipid metabolism']	['Ligase']	['Vesicles']	['Vesicles']	olink
P63267	ACTG2_42086	Actin, gamma-enteric smooth muscle	ACTG2	ENSG00000163017	2	73892314	73919865	+	Tissue enhanced - intestine 8547.8|smooth_muscle 8283.2|seminal_vesicle 6026	Group enriched - Smooth_muscle_cells 649.7|Breast_myoepithelial_cells 533.2			['Hydrolase', 'Muscle protein']			olink
O43707	ACTN4_42087	Alpha-actinin-4	ACTN4	ENSG00000130402	19	38647649	38731589	+		Cell type enhanced - Alveolar_cells_type_1 607.7		['Protein transport', 'Transport']	['Actin-binding']	['Actin filaments', 'Cytosol']	['Actin filaments']	olink
Q96HD9	ACY3_42088	N-acyl-aromatic-L-amino acid amidohydrolase	ACY3	ENSG00000132744	11	67642555	67650730	-	Group enriched - intestine 75.4|kidney 56.6|liver 33|pancreas 21.5	Group enriched - Proximal_tubular_cells 433.6|Proximal_enterocytes 256.8		['Host-virus interaction']	['Hydrolase']			olink
O43184	ADAM12_42089	Disintegrin and metalloproteinase domain-containing protein 12	ADAM12	ENSG00000148848	10	126012381	126388477	-	Tissue enriched - placenta 130.4	Cell type enriched - Extravillous_trophoblasts 479.5	Secreted in female reproductive system	['Cell adhesion']	['Hydrolase', 'Metalloprotease', 'Protease']	['Plasma membrane']	['Plasma membrane']	olink
O75173	ADAMTS4_42090	A disintegrin and metalloproteinase with thrombospondin motifs 4	ADAMTS4	ENSG00000158859	1	161184302	161199054	-	Tissue enhanced - adipose_tissue 113|ovary 92.8	Cell type enhanced - Adipocytes 76.5|Endothelial_cells 119.2|Smooth_muscle_cells 203.5|Fibroblasts 76.3|Oligodendrocytes 52.1	Secreted to extracellular matrix		['Hydrolase', 'Metalloprotease', 'Protease']	['Nuclear speckles']	['Nuclear speckles']	olink
P41586	ADCYAP1R1_42091	Pituitary adenylate cyclase-activating polypeptide type I receptor	ADCYAP1R1	ENSG00000078549	7	31052308	31111474	+	Group enriched - brain 79|fallopian_tube 29.2	Group enriched - Astrocytes 54.2|Inhibitory_neurons 43.7		['Differentiation', 'Spermatogenesis']	['Developmental protein', 'G-protein coupled receptor', 'Receptor', 'Transducer']	['Vesicles']	['Vesicles']	olink
Q86Y34	ADGRG3_42092	Adhesion G protein-coupled receptor G3	ADGRG3	ENSG00000182885	16	57668277	57689378	+	Tissue enriched - bone_marrow 145.6				['G-protein coupled receptor', 'Receptor', 'Transducer']			olink
Q8WXG9	ADGRV1_42093	Adhesion G-protein coupled receptor V1	ADGRV1	ENSG00000164199	5	90529344	91164437	+	Tissue enriched - adrenal_gland 516.2	Cell type enriched - Astrocytes 2093.4		['Sensory transduction', 'Vision']	['G-protein coupled receptor', 'Hydrolase', 'Receptor', 'Transducer']	['Lipid droplets']	['Lipid droplets']	olink
Q9BV57	ADI1_42094	Acireductone dioxygenase	ADI1	ENSG00000182551	2	3497366	3519531	-	Tissue enhanced - liver 572.8	Cell type enhanced - Proximal_tubular_cells 1333.9|Distal_tubular_cells 728.4|Hepatocytes 1471		['Amino-acid biosynthesis', 'Methionine biosynthesis']	['Dioxygenase', 'Oxidoreductase']	['Nucleoplasm', 'Golgi apparatus']	['Nucleoplasm']	olink
P08913	ADRA2A_42095	Alpha-2A adrenergic receptor	ADRA2A	ENSG00000150594	10	111077029	111080907	+	Tissue enhanced - adipose_tissue 48.9|cervix 45.1	Cell type enhanced - Glandular_and_luminal_cells 31.5|Smooth_muscle_cells 84.9|Paneth_cells 128.1|Cholangiocytes 66.8			['G-protein coupled receptor', 'Receptor', 'Transducer']			olink
Q8N4X5	AFAP1L2_42096	Actin filament-associated protein 1-like 2	AFAP1L2	ENSG00000169129	10	114294824	114404756	-	Tissue enhanced - lymphoid_tissue 62.8|parathyroid_gland 66.5|thyroid_gland 79.8	Cell type enhanced - Oligodendrocyte_precursor_cells 115.1|Collecting_duct_cells 38.9|Schwann_cells 57.9|Microglial_cells 33.1				['Plasma membrane', 'Cytosol']	['Cytosol']	olink
Q96P47	AGAP3_42097	Arf-GAP with GTPase, ANK repeat and PH domain-containing protein 3	AGAP3	ENSG00000133612	7	151085831	151144436	+	Tissue enhanced - brain 270.4	Cell type enhanced - Alveolar_cells_type_1 72.1			['GTPase activation']			olink
Q8TD06	AGR3_42098	Anterior gradient protein 3	AGR3	ENSG00000173467	7	16859412	16881987	-	Tissue enhanced - intestine 230.7|lung 147.7|fallopian_tube 217.5	Cell type enhanced - Ionocytes 347.5|Distal_enterocytes 365.9|Proximal_enterocytes 1057.5|Intestinal_goblet_cells 689.4|Paneth_cells 692.8|Alveolar_cells_type_2 316.3|Enteroendocrine_cells 327.6|Undifferentiated_cells 404.6	Intracellular and membrane			['Endoplasmic reticulum', 'Vesicles']	['Endoplasmic reticulum']	olink
Q96BJ3	AIDA_42099	Axin interactor, dorsalization-associated protein	AIDA	ENSG00000186063	1	222668013	222713210	-					['Developmental protein']	['Microtubules', 'Cytokinetic bridge', 'Cytosol']	['Microtubules', 'Cytosol']	olink
P55008	AIF1_42100	Allograft inflammatory factor 1	AIF1	ENSG00000204472	6	31615217	31617021	+	Tissue enhanced - bone_marrow 231.8|lymphoid_tissue 338.3	Group enriched - monocytes 3377.3|Hofbauer_cells 2428.1|Kupffer_cells 2004.2|Langerhans_cells 1668.3|Macrophages 1445.6			['Actin-binding']	['Cytosol']	['Cytosol']	olink
Q9UKA4	AKAP11_42101	A-kinase anchor protein 11	AKAP11	ENSG00000023516	13	42272152	42323261	+						['Nucleoli', 'Plasma membrane', 'Cytosol']	['Nucleoli', 'Plasma membrane', 'Cytosol']	olink
Q5T1N1	AKNAD1_42102	Protein AKNAD1	AKNAD1	ENSG00000162641	1	108815898	108963484	-	Tissue enriched - testis 4.7	Group enriched - Early_spermatids 90.9|Late_spermatids 29.6				['Microtubules', 'Cytokinetic bridge', 'Cytosol']	['Cytosol']	olink
P15121	AKR1B1_42103	Aldo-keto reductase family 1 member B1	AKR1B1	ENSG00000085662	7	134442356	134459284	-	Tissue enriched - adrenal_gland 2944	Cell type enhanced - Basal_prostatic_cells 1220.3|Collecting_duct_cells 657.4|Extravillous_trophoblasts 1344|Cytotrophoblasts 1189.2|Syncytiotrophoblasts 2081.9		['Lipid metabolism']	['Oxidoreductase']	['Nucleoplasm', 'Cytosol']	['Cytosol']	olink
O60218	AKR1B10_42104	Aldo-keto reductase family 1 member B10	AKR1B10	ENSG00000198074	7	134527567	134541412	+	Tissue enhanced - esophagus 218.2|intestine 597|stomach_1 421.1	Cell type enhanced - Basal_keratinocytes 383.9|Suprabasal_keratinocytes 535.7|Gastric_mucus-secreting_cells 493.5|Distal_enterocytes 223.5|Proximal_enterocytes 367.6|Cholangiocytes 194.6	Secreted to digestive system	['Lipid metabolism']	['Oxidoreductase']	['Plasma membrane', 'Cytosol']	['Cytosol']	olink
P17516	AKR1C4_42105	Aldo-keto reductase family 1 member C4	AKR1C4	ENSG00000198610	10	5195462	5218949	+	Tissue enriched - liver 695.1	Cell type enriched - Hepatocytes 824.2		['Lipid metabolism']	['Oxidoreductase']	['Nucleoplasm', 'Nucleoli fibrillar center', 'Endoplasmic reticulum', 'Cytosol']	['Nucleoplasm', 'Cytosol']	olink
Q8NHP1	AKR7L_42106	Aflatoxin B1 aldehyde reductase member 4	AKR7L	ENSG00000211454	1	19265982	19274194	-	Group enriched - intestine 60.3|stomach_1 24.2|liver 36	Group enriched - Gastric_mucus-secreting_cells 34.2|Proximal_enterocytes 56				['Golgi apparatus', 'Cytosol']	['Cytosol']	olink
Q9Y243	AKT3_42107	RAC-gamma serine/threonine-protein kinase	AKT3	ENSG00000117020	1	243488233	243851079	-		Group enriched - Astrocytes 433.8|Excitatory_neurons 730.9|Oligodendrocyte_precursor_cells 594.3|Inhibitory_neurons 492.6|Microglial_cells 395.4|Oligodendrocytes 443			['Kinase', 'Serine/threonine-protein kinase', 'Transferase']	['Golgi apparatus', 'Cytosol']	['Cytosol']	olink
P49189	ALDH9A1_42108	4-trimethylaminobutyraldehyde dehydrogenase	ALDH9A1	ENSG00000143149	1	165662216	165698562	-		Cell type enhanced - Muller_glia_cells 282.7	Intracellular and membrane		['Oxidoreductase']	['Cytosol']	['Cytosol']	olink
Q8TCU4	ALMS1_42109	Centrosome-associated protein ALMS1	ALMS1	ENSG00000116127	2	73385758	73625166	+	Tissue enhanced - testis 21.5	Cell type enhanced - Early_spermatids 63.4|Late_spermatids 88|Excitatory_neurons 62.7|Oligodendrocytes 86.2				['Nuclear speckles', 'Centrosome', 'Cytosol']	['Nuclear speckles', 'Centrosome']	olink
P09923	ALPI_42110	Intestinal-type alkaline phosphatase	ALPI	ENSG00000163295	2	232456125	232460753	+	Tissue enriched - intestine 137.3	Cell type enriched - Proximal_enterocytes 291.6	Intracellular and membrane		['Hydrolase']	['Plasma membrane']	['Plasma membrane']	olink
Q9NP70	AMBN_42111	Ameloblastin	AMBN	ENSG00000178522	4	70592256	70607288	+	Tissue enhanced - brain 2.8	Cell type enhanced - Microglial_cells 1.8	Secreted in other tissues	['Biomineralization']		['Nucleoplasm', 'Vesicles']	['Vesicles']	olink
Q9UKV5	AMFR_42112	E3 ubiquitin-protein ligase AMFR	AMFR	ENSG00000159461	16	56361452	56425545	-		Cell type enhanced - Early_spermatids 155.3|Late_spermatids 128.9|Hepatocytes 133.9		['Ubl conjugation pathway', 'Wnt signaling pathway']	['Receptor', 'Transferase']	['Endoplasmic reticulum', 'Golgi apparatus']	['Endoplasmic reticulum', 'Golgi apparatus']	olink
Q9BXJ7	AMN_42114	Protein amnionless	AMN	ENSG00000166126	14	102922663	102933596	+	Group enriched - intestine 81.3|kidney 38.7|liver 36.9	Group enriched - Distal_enterocytes 671.4|Proximal_enterocytes 1890.3	Secreted in other tissues	['Protein transport', 'Transport']	['Developmental protein']			olink
Q9Y2J4	AMOTL2_42115	Angiomotin-like protein 2	AMOTL2	ENSG00000114019	3	134355347	134375479	-		Cell type enhanced - Glandular_and_luminal_cells 86.1|Suprabasal_keratinocytes 80.6|Alveolar_cells_type_1 104.8		['Wnt signaling pathway']		['Cell Junctions']	['Cell Junctions']	olink
Q01484	ANK2_42116	Ankyrin-2	ANK2	ENSG00000145362	4	112818032	113384221	+	Tissue enhanced - brain 116.1|skeletal_muscle 123.8|retina 123.5	Cell type enhanced - Rod_photoreceptor_cells 478.8|Astrocytes 1044.4|Excitatory_neurons 1238.6|Oligodendrocyte_precursor_cells 466.5|Horizontal_cells 526.9|Inhibitory_neurons 1016.9|Oligodendrocytes 1257.5|Bipolar_cells 395.7		['Endocytosis', 'Protein transport', 'Transport']		['Plasma membrane']	['Plasma membrane']	olink
Q9H9E1	ANKRA2_42117	Ankyrin repeat family A protein 2	ANKRA2	ENSG00000164331	5	73552190	73565667	-						['Nucleoplasm', 'Plasma membrane', 'Cell Junctions']	['Plasma membrane']	olink
Q6UB99	ANKRD11_42118	Ankyrin repeat domain-containing protein 11	ANKRD11	ENSG00000167522	16	89267630	89490561	-		Cell type enhanced - dendritic_cells 613.4				['Nucleoplasm', 'Cytosol']	['Nucleoplasm']	olink
Q8N283	ANKRD35_42119	Ankyrin repeat domain-containing protein 35	ANKRD35	ENSG00000198483	1	145866560	145885866	-	Tissue enhanced - skin_1 58.8	Cell type enhanced - Fibroblasts 34.9|Muller_glia_cells 49.5|Leydig_cells 36.8|Peritubular_cells 53|Serous_glandular_cells 39				['Nucleoplasm', 'Plasma membrane']	['Plasma membrane']	olink
Q8N9V6	ANKRD53_42120	Ankyrin repeat domain-containing protein 53	ANKRD53	ENSG00000144031	2	70978380	70985499	+	Tissue enhanced - testis 26.7	Group enriched - Early_spermatids 125.7|Late_spermatids 480.8		['Cell cycle', 'Cell division', 'Mitosis']				olink
Q6NXT1	ANKRD54_42121	Ankyrin repeat domain-containing protein 54	ANKRD54	ENSG00000100124	22	37830855	37849327	-		Cell type enhanced - Spermatocytes 65.2				['Nucleoplasm', 'Microtubules', 'Midbody']	['Microtubules', 'Midbody']	olink
Q3KP44	ANKRD55_42122	Ankyrin repeat domain-containing protein 55	ANKRD55	ENSG00000164512	5	56099680	56233330	-	Tissue enhanced - lymphoid_tissue 3.5|testis 9.6|brain 3.8	Group enriched - Early_spermatids 170.9|Late_spermatids 50.5|Spermatocytes 48.5|Inhibitory_neurons 98.7				['Nucleoplasm', 'Nuclear speckles', 'Cytosol']	['Nucleoplasm', 'Nuclear speckles']	olink
Q9Y2G4	ANKRD6_42123	Ankyrin repeat domain-containing protein 6	ANKRD6	ENSG00000135299	6	89433152	89633834	+	Tissue enhanced - brain 25.8	Cell type enhanced - Astrocytes 33.4|Oligodendrocyte_precursor_cells 30.7|Inhibitory_neurons 51.8				['Vesicles']	['Vesicles']	olink
Q9BTT0	ANP32E_42124	Acidic leucine-rich nuclear phosphoprotein 32 family member E	ANP32E	ENSG00000143401	1	150218417	150236156	-					['Chaperone', 'Chromatin regulator']	['Nucleoplasm', 'Centrosome', 'Cytosol']	['Nucleoplasm']	olink
P08758	ANXA5_42125	Annexin A5	ANXA5	ENSG00000164111	4	121667946	121696995	-		Cell type enhanced - Extravillous_trophoblasts 1191.5|Cytotrophoblasts 1152.9|Syncytiotrophoblasts 1086.8		['Blood coagulation', 'Hemostasis']		['Nuclear membrane']	['Nuclear membrane']	olink
P19801	AOC1_42126	Amiloride-sensitive amine oxidase [copper-containing]	AOC1	ENSG00000002726	7	150824627	150861504	+	Group enriched - intestine 221.1|placenta 479.6|kidney 131.7	Cell type enhanced - Collecting_duct_cells 241.2|Distal_enterocytes 377.7|Proximal_enterocytes 876.3|Intestinal_goblet_cells 116.8|Paneth_cells 304.1	Secreted in other tissues		['Heparin-binding', 'Oxidoreductase']			olink
Q63HQ0	AP1AR_42127	AP-1 complex-associated regulatory protein	AP1AR	ENSG00000138660	4	112231740	112273110	+		Cell type enhanced - Early_spermatids 75.5|Late_spermatids 81.5		['Protein transport', 'Transport']		['Golgi apparatus']	['Golgi apparatus']	olink
O43747	AP1G1_42128	AP-1 complex subunit gamma-1	AP1G1	ENSG00000166747	16	71729000	71809201	-		Cell type enhanced - Early_spermatids 285.5|Late_spermatids 151		['Protein transport', 'Transport']		['Golgi apparatus', 'Vesicles', 'Cytosol']	['Golgi apparatus', 'Vesicles']	olink
O75843	AP1G2_42129	AP-1 complex subunit gamma-like 2	AP1G2	ENSG00000213983	14	23559565	23568070	-		Cell type enhanced - Gastric_mucus-secreting_cells 70.2		['Host-virus interaction', 'Protein transport', 'Transport']				olink
P63010	AP2B1_42130	AP-2 complex subunit beta	AP2B1	ENSG00000006125	17	35578046	35726413	+		Cell type enhanced - Early_spermatids 433.6|Late_spermatids 661.1		['Endocytosis', 'Protein transport', 'Transport']		['Vesicles']	['Vesicles']	olink
P10398	ARAF_42131	Serine/threonine-protein kinase A-Raf	ARAF	ENSG00000078061	23	47561205	47571908	+					['Kinase', 'Serine/threonine-protein kinase', 'Transferase']	['Plasma membrane']	['Plasma membrane']	olink
P78540	ARG2_42132	Arginase-2, mitochondrial	ARG2	ENSG00000081181	14	67619920	67651708	+	Tissue enhanced - parathyroid_gland 212.1|thyroid_gland 101.8|prostate 104.9	Cell type enhanced - Glandular_and_luminal_cells 161.8|Collecting_duct_cells 151.7|Syncytiotrophoblasts 621.6|Prostatic_glandular_cells 341.4		['Adaptive immunity', 'Arginine metabolism', 'Immunity', 'Innate immunity', 'Urea cycle']	['Hydrolase']	['Mitochondria']	['Mitochondria']	olink
Q07960	ARHGAP1_42133	Rho GTPase-activating protein 1	ARHGAP1	ENSG00000175220	11	46677080	46700619	-					['GTPase activation']	['Vesicles']	['Vesicles']	olink
Q8IWW6	ARHGAP12_42134	Rho GTPase-activating protein 12	ARHGAP12	ENSG00000165322	10	31805398	31928876	-		Cell type enhanced - Microglial_cells 149.4			['GTPase activation']			olink
P42331	ARHGAP25_42135	Rho GTPase-activating protein 25	ARHGAP25	ENSG00000163219	2	68679601	68826833	+	Tissue enhanced - lymphoid_tissue 71	Cell type enhanced - Hofbauer_cells 42.3|B-cells 87.3|NK-cells 70.2|T-cells 48.7|Microglial_cells 84.1|granulocytes 86.3			['GTPase activation']	['Nucleoplasm', 'Vesicles']	['Nucleoplasm', 'Vesicles']	olink
Q13017	ARHGAP5_42136	Rho GTPase-activating protein 5	ARHGAP5	ENSG00000100852	14	32076114	32159728	+		Cell type enhanced - Astrocytes 362.3|Cardiomyocytes 333.1			['GTPase activation']	['Endoplasmic reticulum', 'Cytosol']	['Endoplasmic reticulum', 'Cytosol']	olink
Q12774	ARHGEF5_42137	Rho guanine nucleotide exchange factor 5	ARHGEF5	ENSG00000050327	7	144355288	144380632	+	Tissue enhanced - skin_1 45.6	Cell type enhanced - Distal_enterocytes 60.7			['Guanine-nucleotide releasing factor']	['Nucleoplasm', 'Plasma membrane', 'Cytosol']	['Plasma membrane', 'Cytosol']	olink
O14497	ARID1A_42138	AT-rich interactive domain-containing protein 1A	ARID1A	ENSG00000117713	1	26693236	26782104	+				['Neurogenesis', 'Transcription', 'Transcription regulation']	['Chromatin regulator', 'DNA-binding']	['Nucleoplasm']	['Nucleoplasm']	olink
Q99856	ARID3A_42139	AT-rich interactive domain-containing protein 3A	ARID3A	ENSG00000116017	19	925781	975939	+	Tissue enhanced - testis 16.6|placenta 22.6	Cell type enhanced - Langerhans_cells 214.2|dendritic_cells 143.9|Extravillous_trophoblasts 527.8|Cytotrophoblasts 192.5|Syncytiotrophoblasts 496.6		['Transcription', 'Transcription regulation']	['DNA-binding']	['Nucleoplasm', 'Cytosol']	['Nucleoplasm']	olink
Q4LE39	ARID4B_42140	AT-rich interactive domain-containing protein 4B	ARID4B	ENSG00000054267	1	235131634	235328219	-		Cell type enhanced - Late_spermatids 543.4		['Transcription', 'Transcription regulation']	['Chromatin regulator', 'DNA-binding']	['Nucleoplasm', 'Mitochondria', 'Cytosol']	['Mitochondria', 'Cytosol']	olink
Q9Y2Y0	ARL2BP_42142	ADP-ribosylation factor-like protein 2-binding protein	ARL2BP	ENSG00000102931	16	57245259	57253635	+		Cell type enhanced - Late_spermatids 546.3				['Nucleoplasm', 'Cytosol']	['Nucleoplasm', 'Cytosol']	olink
Q5W041	ARMC3_42143	Armadillo repeat-containing protein 3	ARMC3	ENSG00000165309	10	22928024	23038523	+	Group enriched - testis 32.7|choroid_plexus 50.1|fallopian_tube 43.1	Cell type enhanced - Early_spermatids 437.2|Late_spermatids 106.1|Spermatocytes 57.8						olink
Q7L311	ARMCX2_42144	Armadillo repeat-containing X-linked protein 2	ARMCX2	ENSG00000184867	23	101655281	101659850	-	Tissue enhanced - epididymis 151.2	Cell type enhanced - Basal_prostatic_cells 50.3|Cardiomyocytes 42.4				['Nucleoplasm', 'Mitochondria']	['Mitochondria']	olink
P27540	ARNT_42145	Aryl hydrocarbon receptor nuclear translocator	ARNT	ENSG00000143437	1	150809713	150876708	-				['Transcription', 'Transcription regulation']	['Activator', 'DNA-binding']	['Nucleoplasm', 'Nuclear bodies']	['Nucleoplasm', 'Nuclear bodies']	olink
Q96L15	ART5_42146	Ecto-ADP-ribosyltransferase 5	ART5	ENSG00000167311	11	3638512	3642316	-	Tissue enhanced - testis 28.6|skeletal_muscle 13|ovary 11.4	Cell type enhanced - Early_spermatids 19.8|Late_spermatids 16.6|Skeletal_myocytes 15.6|Spermatocytes 55.1	Secreted in other tissues		['Glycosyltransferase', 'Nucleotidyltransferase', 'Transferase']			olink
Q5T4W7	ARTN_42147	Artemin	ARTN	ENSG00000117407	1	43933320	43937240	+		Cell type enhanced - Smooth_muscle_cells 5.6|Club_cells 4.3|Early_spermatids 10.1|Ionocytes 4.4|Rod_photoreceptor_cells 5.3|Granulosa_cells 8.3	Secreted in other tissues		['Growth factor']			olink
O43150	ASAP2_42148	Arf-GAP with SH3 domain, ANK repeat and PH domain-containing protein 2	ASAP2	ENSG00000151693	2	9206765	9405683	+	Tissue enhanced - testis 45.4	Cell type enhanced - Astrocytes 133.8			['GTPase activation']	['Plasma membrane', 'Cytosol']	['Cytosol']	olink
Q86U10	ASPG_42149	60 kDa lysophospholipase	ASPG	ENSG00000166183	14	104085686	104115582	+	Tissue enhanced - liver 147.4|heart_muscle 99	Cell type enhanced - Suprabasal_keratinocytes 64.2|Proximal_tubular_cells 45|Cardiomyocytes 21.7|Distal_enterocytes 30.8|Hepatocytes 75.5		['Lipid degradation', 'Lipid metabolism']	['Acyltransferase', 'Hydrolase', 'Transferase']			olink
Q5T9A4	ATAD3B_42150	ATPase family AAA domain-containing protein 3B	ATAD3B	ENSG00000160072	1	1471765	1497848	+		Cell type enhanced - Extravillous_trophoblasts 38.8				['Mitochondria']	['Mitochondria']	olink
O95260	ATE1_42151	Arginyl-tRNA--protein transferase 1	ATE1	ENSG00000107669	10	121709393	121928801	-		Cell type enhanced - Oligodendrocyte_precursor_cells 129.2|Oligodendrocytes 205.1		['Ubl conjugation pathway']	['Acyltransferase', 'Transferase']	['Nucleoplasm']	['Nucleoplasm']	olink
P15336	ATF2_42152	Cyclic AMP-dependent transcription factor ATF-2	ATF2	ENSG00000115966	2	175072250	175168382	-		Cell type enhanced - Late_spermatids 165.2		['DNA damage', 'Transcription', 'Transcription regulation']	['Activator', 'DNA-binding']	['Nucleoplasm']	['Nucleoplasm']	olink
Q8WYN0	ATG4A_42153	Cysteine protease ATG4A	ATG4A	ENSG00000101844	23	108091668	108154671	+				['Autophagy', 'Lipid metabolism', 'Protein transport', 'Transport', 'Ubl conjugation pathway']	['Hydrolase', 'Protease', 'Thiol protease']	['Actin filaments', 'Microtubules']	['Microtubules']	olink
P05026	ATP1B1_42154	Sodium/potassium-transporting ATPase subunit beta-1	ATP1B1	ENSG00000143153	1	169105697	169310992	+	Tissue enhanced - kidney 1422.9	Cell type enhanced - Collecting_duct_cells 1544.2		['Cell adhesion', 'Immunity', 'Innate immunity', 'Ion transport', 'Potassium transport', 'Sodium transport', 'Sodium/potassium transport', 'Transport']				olink
P14415	ATP1B2_42155	Sodium/potassium-transporting ATPase subunit beta-2	ATP1B2	ENSG00000129244	17	7646627	7657770	+	Group enriched - brain 307.4|retina 595.7	Group enriched - Rod_photoreceptor_cells 205.2|Astrocytes 196.6|Muller_glia_cells 265.2|Cone_photoreceptor_cells 457.1|Bipolar_cells 295.2		['Cell adhesion', 'Ion transport', 'Potassium transport', 'Sodium transport', 'Sodium/potassium transport', 'Transport']				olink
P54709	ATP1B3_42156	Sodium/potassium-transporting ATPase subunit beta-3	ATP1B3	ENSG00000069849	3	141876124	141926549	+		Cell type enhanced - Late_spermatids 993.4|monocytes 2234|dendritic_cells 967.3		['Ion transport', 'Potassium transport', 'Sodium transport', 'Sodium/potassium transport', 'Transport']		['Plasma membrane']	['Plasma membrane']	olink
Q9UN42	ATP1B4_42157	Protein ATP1B4	ATP1B4	ENSG00000101892	23	120362085	120383249	+	Group enriched - skeletal_muscle 53.7|tongue 20.7	Cell type enriched - Skeletal_myocytes 71.2		['Transcription', 'Transcription regulation']				olink
P23634	ATP2B4_42158	Plasma membrane calcium-transporting ATPase 4	ATP2B4	ENSG00000058668	1	203626832	203744081	+	Tissue enhanced - smooth_muscle 170	Cell type enhanced - Oligodendrocyte_precursor_cells 186.8|Alveolar_cells_type_1 170.1		['Calcium transport', 'Ion transport', 'Transport']	['Calmodulin-binding', 'Translocase']	['Plasma membrane']	['Plasma membrane']	olink
P30049	ATP5F1D_42159	ATP synthase subunit delta, mitochondrial	ATP5F1D	ENSG00000099624	19	1241746	1244825	+	Tissue enhanced - skeletal_muscle 777.9	Cell type enhanced - Proximal_tubular_cells 1801.1|Distal_enterocytes 2198.3|Proximal_enterocytes 1959.3		['ATP synthesis', 'Hydrogen ion transport', 'Ion transport', 'Transport']				olink
O75947	ATP5PD_42160	ATP synthase subunit d, mitochondrial	ATP5PD	ENSG00000167863	17	75038863	75046985	-		Cell type enhanced - Cardiomyocytes 3203.1		['Hydrogen ion transport', 'Ion transport', 'Transport']		['Mitochondria']	['Mitochondria']	olink
P48047	ATP5PO_42161	ATP synthase subunit O, mitochondrial	ATP5PO	ENSG00000241837	21	33903453	33915814	-	Tissue enhanced - tongue 1537.8	Cell type enhanced - Cardiomyocytes 2313.1|Distal_tubular_cells 1610.5		['ATP synthesis', 'Hydrogen ion transport', 'Ion transport', 'Transport']		['Mitochondria']	['Mitochondria']	olink
O75787	ATP6AP2_42162	Renin receptor	ATP6AP2	ENSG00000182220	23	40579372	40606848	+	Tissue enriched - parathyroid_gland 739.6	Cell type enhanced - Hofbauer_cells 658.4			['Receptor']			olink
Q16864	ATP6V1F_42163	V-type proton ATPase subunit F	ATP6V1F	ENSG00000128524	7	128862856	128865847	+		Cell type enhanced - Late_spermatids 904.1|Hofbauer_cells 1151.4|Proximal_tubular_cells 1011|Distal_tubular_cells 1078.8		['Hydrogen ion transport', 'Ion transport', 'Transport']				olink
Q9UBB4	ATXN10_42164	Ataxin-10	ATXN10	ENSG00000130638	22	45671798	45845307	+						['Plasma membrane', 'Cytosol']	['Cytosol']	olink
Q99700	ATXN2_42165	Ataxin-2	ATXN2	ENSG00000204842	12	111443485	111599676	-						['Cytosol']	['Cytosol']	olink
Q9NWV8	BABAM1_42168	BRISC and BRCA1-A complex member 1	BABAM1	ENSG00000105393	19	17267376	17281249	+				['Cell cycle', 'Cell division', 'DNA damage', 'DNA repair', 'Mitosis', 'Ubl conjugation pathway']	['Chromatin regulator']	['Nucleoplasm', 'Nuclear bodies', 'Cytosol']	['Nuclear bodies']	olink
O95429	BAG4_42169	BAG family molecular chaperone regulator 4	BAG4	ENSG00000156735	8	38176533	38213301	+					['Chaperone']			olink
Q9UQB8	BAIAP2_42170	Brain-specific angiogenesis inhibitor 1-associated protein 2	BAIAP2	ENSG00000175866	17	81035122	81117434	+						['Plasma membrane', 'Cytosol']	['Plasma membrane', 'Cytosol']	olink
Q6UXY1	BAIAP2L2_42171	Brain-specific angiogenesis inhibitor 1-associated protein 2-like protein 2	BAIAP2L2	ENSG00000128298	22	38084652	38111015	-	Group enriched - intestine 95.9|kidney 41.3	Cell type enhanced - Distal_enterocytes 64.9|Proximal_enterocytes 125.9|Intestinal_goblet_cells 52.7|Oligodendrocytes 28.9|Enteroendocrine_cells 30.3						olink
Q13145	BAMBI_42172	BMP and activin membrane-bound inhibitor homolog	BAMBI	ENSG00000095739	10	28677510	28682932	+		Cell type enhanced - Breast_glandular_cells 165.2|Breast_myoepithelial_cells 165.8|Granulosa_cells 74				['Nucleoli fibrillar center', 'Vesicles', 'Lipid droplets']	['Vesicles']	olink
Q6ZT62	BARGIN_42173	Bargin	BARGIN	NA	NA	NA	NA	NA								olink
Q16520	BATF_42174	Basic leucine zipper transcriptional factor ATF-like	BATF	ENSG00000156127	14	75522455	75546993	+	Tissue enhanced - bone_marrow 21.4|lymphoid_tissue 29.9	Cell type enriched - granulocytes 502.1		['Differentiation', 'Transcription', 'Transcription regulation']	['Activator', 'DNA-binding', 'Repressor']	['Nucleoplasm']	['Nucleoplasm']	olink
Q07812	BAX_42175	Apoptosis regulator BAX	BAX	ENSG00000087088	19	48954815	48961798	+				['Apoptosis', 'Host-virus interaction']				olink
O15382	BCAT2_42176	Branched-chain-amino-acid aminotransferase, mitochondrial	BCAT2	ENSG00000105552	19	48795062	48811029	-	Tissue enhanced - choroid_plexus 206.1			['Amino-acid biosynthesis', 'Branched-chain amino acid biosynthesis', 'Lipid metabolism']	['Aminotransferase', 'Transferase']	['Nucleoplasm', 'Mitochondria']	['Nucleoplasm', 'Mitochondria']	olink
Q5TBC7	BCL2L15_42177	Bcl-2-like protein 15	BCL2L15	ENSG00000188761	1	113876816	113887581	-	Tissue enhanced - bone_marrow 13.1|intestine 42|stomach_1 17.9	Cell type enhanced - Exocrine_glandular_cells 93.4|Gastric_mucus-secreting_cells 35.4|Distal_enterocytes 108.9|Proximal_enterocytes 158.6|Intestinal_goblet_cells 39.8|Undifferentiated_cells 41.8		['Apoptosis']				olink
Q4VC05	BCL7A_42178	B-cell CLL/lymphoma 7 protein family member A	BCL7A	ENSG00000110987	12	122019422	122062044	+		Cell type enhanced - dendritic_cells 74.6				['Nucleoplasm', 'Vesicles']	['Nucleoplasm', 'Vesicles']	olink
Q9BUT1	BDH2_42179	Dehydrogenase/reductase SDR family member 6	BDH2	ENSG00000164039	4	103077592	103099870	-	Tissue enhanced - kidney 157.7	Cell type enhanced - Proximal_tubular_cells 769.9|Distal_tubular_cells 221.3|Proximal_enterocytes 187		['Lipid metabolism']	['Oxidoreductase']	['Cytosol']	['Cytosol']	olink
Q00994	BEX3_42180	Protein BEX3	BEX3	ENSG00000166681	23	103376395	103378164	+	Tissue enhanced - choroid_plexus 853.8	Cell type enhanced - Distal_tubular_cells 1183.3|Peritubular_cells 1112.3|Cytotrophoblasts 1658.5		['Apoptosis']		['Cytosol']	['Cytosol']	olink
P21810	BGN_42181	Biglycan	BGN	ENSG00000182492	23	153494980	153509546	+	Tissue enhanced - heart_muscle 769.6	Cell type enhanced - Smooth_muscle_cells 445.8|Pancreatic_endocrine_cells 161.3|Fibroblasts 239.9|Peritubular_cells 649.2|Sertoli_cells 508.6	Secreted to extracellular matrix			['Endoplasmic reticulum', 'Golgi apparatus']	['Golgi apparatus']	olink
O14503	BHLHE40_42182	Class E basic helix-loop-helix protein 40	BHLHE40	ENSG00000134107	3	4979437	4985323	+		Cell type enhanced - Langerhans_cells 389.9|Squamous_epithelial_cells 508.2		['Biological rhythms', 'Transcription', 'Transcription regulation']	['DNA-binding', 'Repressor']	['Nuclear bodies']	['Nuclear bodies']	olink
Q9H2M3	BHMT2_42183	S-methylmethionine--homocysteine S-methyltransferase BHMT2	BHMT2	ENSG00000132840	5	79069767	79090069	+	Group enriched - kidney 321|liver 416.7	Group enriched - Proximal_tubular_cells 508.2|Hepatocytes 389.2			['Methyltransferase', 'Transferase']			olink
A1A5D9	BICDL2_42184	BICD family-like cargo adapter 2	BICDL2	ENSG00000162069	16	3027682	3036944	-	Tissue enhanced - esophagus 101.9|pancreas 123.5	Cell type enhanced - Club_cells 98.6|Ionocytes 103.1|Suprabasal_keratinocytes 89.4|Distal_enterocytes 220.8|Proximal_enterocytes 115.6|Paneth_cells 119.1				['Intermediate filaments', 'Actin filaments', 'Cytosol']	['Intermediate filaments', 'Actin filaments', 'Cytosol']	olink
Q9NQY0	BIN3_42185	Bridging integrator 3	BIN3	ENSG00000147439	8	22620418	22669148	-		Cell type enhanced - Muller_glia_cells 71.5|Syncytiotrophoblasts 74.1		['Cell cycle', 'Cell division', 'Septation']				olink
Q13490	BIRC2_42186	Baculoviral IAP repeat-containing protein 2	BIRC2	ENSG00000110330	11	102347211	102378670	+		Cell type enhanced - Hepatocytes 199.7		['Apoptosis', 'Transcription', 'Transcription regulation', 'Ubl conjugation pathway']	['Activator', 'Transferase']	['Nucleoplasm', 'Nucleoli fibrillar center', 'Cytosol']	['Nucleoli fibrillar center', 'Cytosol']	olink
Q6QNY1	BLOC1S2_42187	Biogenesis of lysosome-related organelles complex 1 subunit 2	BLOC1S2	ENSG00000196072	10	100273280	100286680	-								olink
P53004	BLVRA_42188	Biliverdin reductase A	BLVRA	ENSG00000106605	7	43758680	43807342	+		Cell type enhanced - Hofbauer_cells 271.2			['Oxidoreductase']	['Cytosol']	['Cytosol']	olink
Q96MC5	BMERB1_42189	bMERB domain-containing protein 1	BMERB1	ENSG00000166780	16	15434475	15625028	+	Tissue enhanced - brain 192.4	Cell type enhanced - Early_spermatids 150.2|Late_spermatids 397.7|Excitatory_neurons 155.8|Oligodendrocyte_precursor_cells 118.4|Inhibitory_neurons 137.1				['Nucleoplasm', 'Cytosol']	['Cytosol']	olink
Q9Y3E2	BOLA1_42190	BolA-like protein 1	BOLA1	ENSG00000178096	1	149887890	149900798	+		Cell type enhanced - Distal_tubular_cells 70.7	Intracellular and membrane					olink
O95696	BRD1_42191	Bromodomain-containing protein 1	BRD1	ENSG00000100425	22	49773283	49827873	-		Cell type enhanced - NK-cells 98.4		['Erythrocyte maturation']	['Chromatin regulator']	['Nuclear speckles']	['Nuclear speckles']	olink
P25440	BRD2_42192	Bromodomain-containing protein 2	BRD2	ENSG00000204256	6	32968594	32981505	+				['Host-virus interaction', 'Transcription', 'Transcription regulation']	['Chromatin regulator']	['Nucleoplasm', 'Nuclear speckles']	['Nucleoplasm', 'Nuclear speckles']	olink
Q15059	BRD3_42193	Bromodomain-containing protein 3	BRD3	ENSG00000169925	9	134030305	134068535	-				['Transcription', 'Transcription regulation']	['Chromatin regulator']	['Nucleoplasm']	['Nucleoplasm']	olink
Q0VDD7	BRME1_42194	Break repair meiotic recombinase recruitment factor 1	BRME1	ENSG00000132016	19	13882348	13906452	-	Tissue enhanced - testis 14.3	Group enriched - Spermatocytes 58.3|Spermatogonia 17.4		['Meiosis']		['Nucleoplasm']	['Nucleoplasm']	olink
Q8WZ55	BSND_42195	Barttin	BSND	ENSG00000162399	1	54998933	55017172	+	Tissue enriched - kidney 9.2	Group enriched - Ionocytes 16.9|Salivary_duct_cells 6.2|Collecting_duct_cells 9.7|Distal_tubular_cells 9.2						olink
Q5W0U4	BSPRY_42196	B box and SPRY domain-containing protein	BSPRY	ENSG00000119411	9	113349541	113371233	+	Tissue enriched - parathyroid_gland 432.2	Cell type enhanced - Ductal_cells 58.7|Exocrine_glandular_cells 67.9|Breast_glandular_cells 60.2|Suprabasal_keratinocytes 59.3|Serous_glandular_cells 123.8		['Calcium transport', 'Ion transport', 'Transport']		['Nucleoplasm', 'Cytosol']	['Nucleoplasm']	olink
P35070	BTC_42197	Probetacellulin	BTC	ENSG00000174808	4	74744759	74794523	-	Tissue enhanced - intestine 24.8	Cell type enhanced - Granulosa_cells 17.5	Secreted to blood		['Growth factor', 'Mitogen']			olink
Q7Z6A9	BTLA_42198	B- and T-lymphocyte attenuator	BTLA	ENSG00000186265	3	112463966	112499472	-	Tissue enriched - lymphoid_tissue 27.8	Cell type enhanced - B-cells 63.4|dendritic_cells 18.2|Plasma_cells 21|T-cells 9|Schwann_cells 20.4		['Adaptive immunity', 'Immunity']	['Receptor']			olink
A8MVZ5	BTNL10P_42199	Putative butyrophilin-like protein 10 pseudogene	BTNL10P	ENSG00000215811	1	228510425	228512305	-								olink
Q9H972	C14orf93_42200	Uncharacterized protein C14orf93	C14orf93	ENSG00000100802	14	22985894	23010166	-		Cell type enhanced - Enteroendocrine_cells 20.8	Secreted to blood			['Nucleoplasm', 'Plasma membrane']	['Nucleoplasm', 'Plasma membrane']	olink
Q9NSK7	C19orf12_42201	Protein C19orf12	C19orf12	ENSG00000131943	19	29698937	29715789	-	Tissue enhanced - adipose_tissue 113.7|tongue 101					['Cytosol']	['Cytosol']	olink
O14523	C2CD2L_42202	Phospholipid transfer protein C2CD2L	C2CD2L	ENSG00000172375	11	119102198	119118544	+		Cell type enhanced - Proximal_enterocytes 28.9		['Lipid transport', 'Transport']		['Plasma membrane']	['Plasma membrane']	olink
Q8N8R5	C2orf69_42203	Mitochondrial protein C2orf69	C2orf69	ENSG00000178074	2	199911293	199955935	+		Cell type enhanced - Early_spermatids 148.5|Late_spermatids 80.1|Spermatocytes 118.7	Intracellular and membrane	['Electron transport', 'Respiratory chain', 'Transport']				olink
Q8N865	C7orf31_42204	Uncharacterized protein C7orf31	C7orf31	ENSG00000153790	7	25134692	25180356	-	Tissue enriched - testis 63.6	Group enriched - Early_spermatids 300.1|Late_spermatids 909.6						olink
O75493	CA11_42205	Carbonic anhydrase-related protein 11	CA11	ENSG00000063180	19	48637946	48646187	-	Tissue enriched - brain 480.5	Cell type enhanced - Hepatocytes 58.2|Bipolar_cells 62.8	Secreted in brain			['Vesicles', 'Microtubules']	['Vesicles', 'Microtubules']	olink
P35218	CA5A_42206	Carbonic anhydrase 5A, mitochondrial	CA5A	ENSG00000174990	16	87881546	87936580	-	Tissue enriched - liver 23.5	Cell type enriched - Hepatocytes 37			['Lyase']			olink
P43166	CA7_42207	Carbonic anhydrase 7	CA7	ENSG00000168748	16	66844414	66854153	+	Tissue enriched - intestine 55.2	Cell type enriched - Paneth_cells 4921.6			['Lyase']	['Golgi apparatus', 'Cytosol']	['Cytosol']	olink
P35219	CA8_42208	Carbonic anhydrase-related protein	CA8	ENSG00000178538	8	60185412	60281400	-	Tissue enhanced - brain 18.2|parathyroid_gland 38.9	Cell type enhanced - Astrocytes 87.9|Oligodendrocyte_precursor_cells 121.7						olink
Q9NPB3	CABP2_42209	Calcium-binding protein 2	CABP2	ENSG00000167791	11	67518912	67524517	-	Tissue enriched - retina 7.1	Cell type enriched - Bipolar_cells 79.3		['Hearing', 'Sensory transduction', 'Vision']				olink
Q13936	CACNA1C_42210	Voltage-dependent L-type calcium channel subunit alpha-1C	CACNA1C	ENSG00000151067	12	1970772	2697950	+	Tissue enhanced - endometrium_1 19.5|intestine 28.4|heart_muscle 20.2	Group enriched - Excitatory_neurons 586.4|Oligodendrocyte_precursor_cells 182.5|Inhibitory_neurons 456.6		['Calcium transport', 'Host-virus interaction', 'Ion transport', 'Transport']	['Calcium channel', 'Calmodulin-binding', 'Ion channel', 'Voltage-gated channel']			olink
O95180	CACNA1H_42211	Voltage-dependent T-type calcium channel subunit alpha-1H	CACNA1H	ENSG00000196557	16	1153103	1224169	+	Tissue enhanced - intestine 104	Cell type enhanced - Smooth_muscle_cells 28.7|Late_spermatids 14.5|Horizontal_cells 12|Peritubular_cells 22.7|Enteroendocrine_cells 13.1|Bipolar_cells 19		['Calcium transport', 'Ion transport', 'Transport']	['Calcium channel', 'Ion channel', 'Voltage-gated channel']	['Nucleoplasm', 'Vesicles']	['Nucleoplasm', 'Vesicles']	olink
Q02641	CACNB1_42212	Voltage-dependent L-type calcium channel subunit beta-1	CACNB1	ENSG00000067191	17	39173453	39197702	-	Group enriched - skeletal_muscle 312.9|tongue 212.3	Cell type enriched - Skeletal_myocytes 151.2		['Calcium transport', 'Ion transport', 'Transport']	['Calcium channel', 'Ion channel', 'Voltage-gated channel']			olink
Q9ULU8	CADPS_42213	Calcium-dependent secretion activator 1	CADPS	ENSG00000163618	3	62398346	62875416	-	Tissue enhanced - brain 79.6|retina 178.7	Cell type enhanced - Excitatory_neurons 801.7|Oligodendrocyte_precursor_cells 250.5|Horizontal_cells 235.4|Inhibitory_neurons 1107.6|Cone_photoreceptor_cells 300.7|Bipolar_cells 655.8		['Exocytosis', 'Protein transport', 'Transport']		['Vesicles']	['Vesicles']	olink
P22676	CALB2_42214	Calretinin	CALB2	ENSG00000172137	16	71358713	71390436	+	Tissue enhanced - adipose_tissue 97.3|brain 306.6	Group enriched - granulocytes 214.1				['Cytosol']	['Cytosol']	olink
Q9NYX4	CALY_42215	Neuron-specific vesicular protein calcyon	CALY	ENSG00000130643	10	133324072	133336935	-	Group enriched - brain 305.6|pituitary_gland 163.2	Group enriched - Excitatory_neurons 70.1|Horizontal_cells 95.7|Inhibitory_neurons 122.9|Bipolar_cells 130.9		['Endocytosis']				olink
Q16566	CAMK4_42216	Calcium/calmodulin-dependent protein kinase type IV	CAMK4	ENSG00000152495	5	111223653	111494886	+	Group enriched - lymphoid_tissue 54|brain 53.5	Cell type enhanced - Early_spermatids 392|Late_spermatids 116.6|T-cells 91.6|Excitatory_neurons 204.9|Oligodendrocyte_precursor_cells 125|Inhibitory_neurons 126		['Adaptive immunity', 'Immunity', 'Inflammatory response']	['Calmodulin-binding', 'Kinase', 'Serine/threonine-protein kinase', 'Transferase']	['Nucleoplasm', 'Nucleoli fibrillar center']	['Nucleoplasm', 'Nucleoli fibrillar center']	olink
Q8N5S9	CAMKK1_42217	Calcium/calmodulin-dependent protein kinase kinase 1	CAMKK1	ENSG00000004660	17	3860315	3894891	-	Tissue enhanced - brain 72.8	Cell type enhanced - Rod_photoreceptor_cells 27.3|Excitatory_neurons 50.9|Bipolar_cells 39.5			['Calmodulin-binding', 'Kinase', 'Serine/threonine-protein kinase', 'Transferase']	['Cytosol']	['Cytosol']	olink
P49069	CAMLG_42218	Guided entry of tail-anchored proteins factor CAMLG	CAMLG	ENSG00000164615	5	134738495	134752157	+		Group enriched - Early_spermatids 716.7|Late_spermatids 1729.5		['ER-Golgi transport', 'Host-virus interaction', 'Transport']		['Nucleoplasm', 'Nucleoli', 'Vesicles']	['Vesicles']	olink
Q08AD1	CAMSAP2_42219	Calmodulin-regulated spectrin-associated protein 2	CAMSAP2	ENSG00000118200	1	200738893	200860704	+		Cell type enhanced - Excitatory_neurons 187.9|Oligodendrocyte_precursor_cells 258.5|Inhibitory_neurons 181.1|Oligodendrocytes 144.7				['Microtubule ends', 'Cytosol']	['Microtubule ends']	olink
P40123	CAP2_42220	Adenylyl cyclase-associated protein 2	CAP2	ENSG00000112186	6	17393595	17557780	+	Tissue enhanced - skeletal_muscle 555.6|tongue 300.3	Cell type enhanced - Excitatory_neurons 152.6|Skeletal_myocytes 277.1|Cardiomyocytes 171.3|Inhibitory_neurons 131.5				['Nucleoplasm', 'Plasma membrane', 'Cytosol']	['Nucleoplasm', 'Cytosol']	olink
Q14444	CAPRIN1_42221	Caprin-1	CAPRIN1	ENSG00000135387	11	34051731	34102610	+		Cell type enhanced - Early_spermatids 475.2|Late_spermatids 326.5		['Differentiation']	['Protein synthesis inhibitor', 'RNA-binding']	['Cytosol']	['Cytosol']	olink
Q9Y2V2	CARHSP1_42222	Calcium-regulated heat-stable protein 1	CARHSP1	ENSG00000153048	16	8852942	8869012	-	Tissue enhanced - testis 411	Cell type enriched - Late_spermatids 6983.9			['RNA-binding']			olink
O15234	CASC3_42223	Protein CASC3	CASC3	ENSG00000108349	17	40140318	40172171	+				['mRNA processing', 'mRNA splicing', 'mRNA transport', 'Nonsense-mediated mRNA decay', 'Stress response', 'Translation regulation', 'Transport']	['RNA-binding']	['Nuclear membrane']	['Nuclear membrane']	olink
P29466	CASP1_42224	Caspase-1	CASP1	ENSG00000137752	11	105025397	105035250	-	Tissue enhanced - lymphoid_tissue 88.5|intestine 125.9	Cell type enhanced - monocytes 201.9|Hofbauer_cells 147.2|Kupffer_cells 93.9|Langerhans_cells 151.1|Macrophages 115.9|Proximal_enterocytes 116.1		['Apoptosis']	['Hydrolase', 'Protease', 'Thiol protease']	['Nucleoplasm', 'Cytosol']	['Cytosol']	olink
P49662	CASP4_42225	Caspase-4	CASP4	ENSG00000196954	11	104942866	104969366	-			Intracellular and membrane	['Immunity', 'Inflammatory response', 'Innate immunity', 'Necrosis']	['Hydrolase', 'Protease', 'Thiol protease']	['Plasma membrane', 'Cytosol']	['Cytosol']	olink
O14958	CASQ2_42226	Calsequestrin-2	CASQ2	ENSG00000118729	1	115698038	115793195	-	Tissue enriched - heart_muscle 1019.4	Cell type enriched - Cardiomyocytes 966.3	Intracellular and membrane		['Muscle protein']			olink
P20810	CAST_42227	Calpastatin	CAST	ENSG00000153113	5	96525267	96779595	+		Cell type enhanced - Cardiomyocytes 1367.6			['Protease inhibitor', 'Thiol protease inhibitor']	['Endoplasmic reticulum', 'Plasma membrane', 'Cytosol']	['Endoplasmic reticulum', 'Cytosol']	olink
Q13191	CBLB_42228	E3 ubiquitin-protein ligase CBL-B	CBLB	ENSG00000114423	3	105655461	105869552	-		Cell type enhanced - NK-cells 145.7|T-cells 113.8|Oligodendrocyte_precursor_cells 115.6		['Ubl conjugation pathway']	['Transferase']	['Nucleoplasm', 'Cytosol']	['Cytosol']	olink
P23435	CBLN1_42229	Cerebellin-1	CBLN1	ENSG00000102924	16	49277917	49281838	-	Tissue enriched - brain 439.8	Cell type enhanced - Early_spermatids 97.7|Late_spermatids 294.6|Spermatocytes 52.7	Secreted in brain					olink
Q96A19	CCDC102A_42230	Coiled-coil domain-containing protein 102A	CCDC102A	ENSG00000135736	16	57512181	57536571	-		Cell type enhanced - Peritubular_cells 34.3				['Nucleoplasm', 'Nuclear bodies']	['Nucleoplasm']	olink
Q68D86	CCDC102B_42231	Coiled-coil domain-containing protein 102B	CCDC102B	ENSG00000150636	18	68715209	69055189	+	Tissue enhanced - placenta 27.4	Cell type enhanced - Early_spermatids 131.7|Late_spermatids 92.9|Astrocytes 69|Excitatory_neurons 78.1|Oligodendrocytes 83.8						olink
Q8NCX0	CCDC150_42232	Coiled-coil domain-containing protein 150	CCDC150	ENSG00000144395	2	196639554	196763490	+	Tissue enhanced - testis 4.8|kidney 2.5	Cell type enhanced - Early_spermatids 76.1|Late_spermatids 16.4|Spermatocytes 30.9|Oligodendrocytes 15.3				['Nucleoplasm']	['Nucleoplasm']	olink
Q96PX6	CCDC85A_42233	Coiled-coil domain-containing protein 85A	CCDC85A	ENSG00000055813	2	56183990	56386172	+	Tissue enhanced - adipose_tissue 12.1|brain 12.4	Group enriched - Excitatory_neurons 221.4|Inhibitory_neurons 153.4|Microglial_cells 57.3	Intracellular and membrane					olink
P30279	CCND2_42234	G1/S-specific cyclin-D2	CCND2	ENSG00000118971	12	4269771	4305353	+		Cell type enhanced - Langerhans_cells 315.7|Cardiomyocytes 393.8		['Cell cycle', 'Cell division']	['Cyclin']	['Nucleoplasm']	['Nucleoplasm']	olink
P24864	CCNE1_42235	G1/S-specific cyclin-E1	CCNE1	ENSG00000105173	19	29811991	29824312	+	Tissue enhanced - bone_marrow 35.3|placenta 29.8	Cell type enriched - Extravillous_trophoblasts 2071.7		['Cell cycle', 'Cell division']	['Cyclin']	['Nucleoplasm']	['Nucleoplasm']	olink
P48643	CCT5_42236	T-complex protein 1 subunit epsilon	CCT5	ENSG00000150753	5	10249929	10266389	+					['Chaperone']			olink
Q6UWJ8	CD164L2_42237	CD164 sialomucin-like 2 protein	CD164L2	ENSG00000174950	1	27379176	27383333	-	Tissue enhanced - esophagus 19.4|salivary_gland 13.1|fallopian_tube 29					['Plasma membrane', 'Cytosol']	['Cytosol']	olink
P06729	CD2_42238	T-cell surface antigen CD2	CD2	ENSG00000116824	1	116754430	116769229	+	Tissue enriched - lymphoid_tissue 243.3	Group enriched - NK-cells 199.5|T-cells 483.9		['Cell adhesion']		['Nucleoplasm', 'Golgi apparatus', 'Plasma membrane']	['Plasma membrane']	olink
P10747	CD28_42239	T-cell-specific surface glycoprotein CD28	CD28	ENSG00000178562	2	203706475	203738912	+	Group enriched - lymphoid_tissue 29.9|placenta 14.3	Group enriched - Hofbauer_cells 31.1|T-cells 60.5						olink
P16671	CD36_42240	Platelet glycoprotein 4	CD36	ENSG00000135218	7	80369575	80679277	+	Tissue enhanced - adipose_tissue 1480	Group enriched - Adipocytes 2837.3|Hofbauer_cells 1253.8|Cardiomyocytes 872.7		['Cell adhesion', 'Lipid transport', 'Transport']	['Receptor']	['Golgi apparatus']	['Golgi apparatus']	olink
P11049	CD37_42241	Leukocyte antigen CD37	CD37	ENSG00000104894	19	49335171	49343335	+	Tissue enhanced - bone_marrow 153.6|lymphoid_tissue 230|intestine 113.2	Cell type enhanced - monocytes 820.9|Hofbauer_cells 478.9|Langerhans_cells 410.3|B-cells 1676.3|dendritic_cells 531.6|NK-cells 377|T-cells 380.7|granulocytes 571.4				['Golgi apparatus', 'Plasma membrane']	['Golgi apparatus']	olink
P04234	CD3D_42242	T-cell surface glycoprotein CD3 delta chain	CD3D	ENSG00000167286	11	118339075	118342705	-	Tissue enriched - lymphoid_tissue 846.9	Cell type enriched - T-cells 663.2		['Adaptive immunity', 'Immunity']	['Receptor']	['Endoplasmic reticulum']	['Endoplasmic reticulum']	olink
P07766	CD3E_42243	T-cell surface glycoprotein CD3 epsilon chain	CD3E	ENSG00000198851	11	118304730	118316175	+	Tissue enriched - lymphoid_tissue 623.6	Group enriched - NK-cells 214.7|T-cells 646.6		['Adaptive immunity', 'Immunity']	['Receptor']	['Endoplasmic reticulum', 'Golgi apparatus', 'Plasma membrane']	['Endoplasmic reticulum', 'Plasma membrane']	olink
P09693	CD3G_42244	T-cell surface glycoprotein CD3 gamma chain	CD3G	ENSG00000160654	11	118344344	118355161	+	Tissue enriched - lymphoid_tissue 92.2	Group enriched - NK-cells 95.2|T-cells 331.9		['Adaptive immunity', 'Immunity']	['Receptor']	['Plasma membrane', 'Cytosol']	['Plasma membrane', 'Cytosol']	olink
P27701	CD82_42245	CD82 antigen	CD82	ENSG00000085117	11	44564427	44620358	+		Cell type enhanced - Proximal_enterocytes 205.8|granulocytes 203				['Vesicles']	['Vesicles']	olink
O75794	CDC123_42246	Cell division cycle protein 123 homolog	CDC123	ENSG00000151465	10	12195965	12250589	+				['Cell cycle', 'Cell division']		['Nucleoplasm', 'Golgi apparatus', 'Cytosol']	['Nucleoplasm', 'Golgi apparatus']	olink
P30304	CDC25A_42247	M-phase inducer phosphatase 1	CDC25A	ENSG00000164045	3	48157146	48188417	-	Tissue enhanced - bone_marrow 15.1|lymphoid_tissue 8.6|testis 12.9	Cell type enhanced - Early_spermatids 14.6|Late_spermatids 33.6|Plasma_cells 11.8|Spermatocytes 13.5|Erythroid_cells 10.2|Spermatogonia 16.6		['Cell cycle', 'Cell division', 'Mitosis']	['Hydrolase', 'Protein phosphatase']	['Nucleoplasm', 'Golgi apparatus']	['Nucleoplasm']	olink
P30260	CDC27_42248	Cell division cycle protein 27 homolog	CDC27	ENSG00000004897	17	47117703	47189422	-				['Ubl conjugation pathway']		['Nucleoplasm']	['Nucleoplasm']	olink
Q6DT37	CDC42BPG_42249	Serine/threonine-protein kinase MRCK gamma	CDC42BPG	ENSG00000171219	11	64823052	64844653	-	Tissue enhanced - brain 29.4|skin_1 32.6	Cell type enhanced - Alveolar_cells_type_1 29.3|Distal_enterocytes 34.1|Paneth_cells 26.1			['Kinase', 'Serine/threonine-protein kinase', 'Transferase']	['Cytosol']	['Cytosol']	olink
P55283	CDH4_42251	Cadherin-4	CDH4	ENSG00000179242	20	61252261	61940617	+	Group enriched - lymphoid_tissue 3.6|brain 13.2|skeletal_muscle 3.6|ovary 6.1	Cell type enhanced - Astrocytes 148.9|Excitatory_neurons 52.7|Oligodendrocyte_precursor_cells 101.4|Inhibitory_neurons 66.9		['Cell adhesion']		['Plasma membrane']	['Plasma membrane']	olink
Q9Y2V0	CDIN1_42252	CDAN1-interacting nuclease 1	CDIN1	ENSG00000186073	15	36579626	36810248	+	Group enriched - heart_muscle 75.9|tongue 33.1	Cell type enhanced - Early_spermatids 154.9|Late_spermatids 154|Oligodendrocyte_precursor_cells 74.1|Cardiomyocytes 97.7|Inhibitory_neurons 65.6|Oligodendrocytes 94.2				['Nucleoplasm']	['Nucleoplasm']	olink
Q9UQ88	CDK11A_42254	Cyclin-dependent kinase 11A	CDK11A	ENSG00000008128	1	1702379	1724357	-		Cell type enhanced - Spermatocytes 68.3		['Apoptosis', 'Cell cycle']	['Kinase', 'Serine/threonine-protein kinase', 'Transferase']	['Nuclear speckles', 'Cytosol']	['Nuclear speckles']	olink
Q96JB5	CDK5RAP3_42255	CDK5 regulatory subunit-associated protein 3	CDK5RAP3	ENSG00000108465	17	47967810	47981781	+		Cell type enhanced - Gastric_mucus-secreting_cells 78.4		['Host-virus interaction']		['Nucleoli', 'Vesicles', 'Cytosol']	['Cytosol']	olink
Q86X02	CDR2L_42256	Cerebellar degeneration-related protein 2-like	CDR2L	ENSG00000109089	17	74987632	75005800	+	Tissue enhanced - brain 60	Cell type enhanced - Glandular_and_luminal_cells 26.3|Late_spermatids 27.9|Alveolar_cells_type_1 56.1				['Cytosol']	['Cytosol']	olink
A8MTB9	CEACAM18_42257	Carcinoembryonic antigen-related cell adhesion molecule 18	CEACAM18	ENSG00000213822	19	51478539	51491301	+	Tissue enriched - intestine 22					['Midbody']	['Midbody']	olink
Q6UY09	CEACAM20_42258	Carcinoembryonic antigen-related cell adhesion molecule 20	CEACAM20	ENSG00000273777	19	44501677	44529788	-	Tissue enriched - intestine 36.7	Cell type enriched - Proximal_enterocytes 37.3		['Immunity']				olink
P40198	CEACAM3_42259	Carcinoembryonic antigen-related cell adhesion molecule 3	CEACAM3	ENSG00000170956	19	41796587	41811554	+	Tissue enriched - bone_marrow 43.8	Cell type enriched - Paneth_cells 47.5						olink
P06731	CEACAM5_42260	Carcinoembryonic antigen-related cell adhesion molecule 5	CEACAM5	ENSG00000105388	19	41708585	41730433	+	Tissue enriched - intestine 949.3	Group enriched - Distal_enterocytes 1949.2|Intestinal_goblet_cells 820.7|Paneth_cells 991.4	Intracellular and membrane	['Apoptosis', 'Cell adhesion']		['Plasma membrane']	['Plasma membrane']	olink
P49715	CEBPA_42261	CCAAT/enhancer-binding protein alpha	CEBPA	ENSG00000245848	19	33299934	33302534	-	Group enriched - adipose_tissue 95.3|skin_1 115|liver 190.1|breast 65.5	Cell type enhanced - Hofbauer_cells 79.4|Suprabasal_keratinocytes 103.7|Distal_enterocytes 79.8|Syncytiotrophoblasts 228.5|Alveolar_cells_type_2 85.3|Hepatocytes 93.2		['Host-virus interaction', 'Transcription', 'Transcription regulation']	['Activator', 'Developmental protein', 'DNA-binding']	['Nucleoplasm', 'Vesicles']	['Nucleoplasm']	olink
Q9BXF3	CECR2_42262	Chromatin remodeling regulator CECR2	CECR2	ENSG00000099954	22	17359949	17558151	+	Tissue enhanced - brain 18.1|skeletal_muscle 18.9|retina 12.3	Group enriched - Rod_photoreceptor_cells 105|Astrocytes 103.7|Oligodendrocyte_precursor_cells 112.7|Skeletal_myocytes 47.8|Microglial_cells 33.1|Syncytiotrophoblasts 32.8|Oligodendrocytes 128.2|Cone_photoreceptor_cells 78.2			['Chromatin regulator']	['Nucleoplasm', 'Vesicles']	['Nucleoplasm']	olink
Q8N6W0	CELF5_42263	CUGBP Elav-like family member 5	CELF5	ENSG00000161082	19	3224661	3297076	+	Tissue enriched - brain 24.4	Cell type enhanced - Excitatory_neurons 85.7|Horizontal_cells 64.8|Inhibitory_neurons 69.6|Bipolar_cells 74.6		['mRNA processing']	['RNA-binding']			olink
Q96J87	CELF6_42264	CUGBP Elav-like family member 6	CELF6	ENSG00000140488	15	72284727	72320157	-		Cell type enhanced - Astrocytes 16.4|Excitatory_neurons 18.2|Oligodendrocyte_precursor_cells 5.2|Inhibitory_neurons 20.9|Microglial_cells 8.9|Oligodendrocytes 12.5		['mRNA processing']	['RNA-binding']			olink
Q9UHN6	CEMIP2_42265	Cell surface hyaluronidase	CEMIP2	ENSG00000135048	9	71683366	71816690	-	Tissue enhanced - placenta 77|parathyroid_gland 89.5	Cell type enhanced - NK-cells 487.8|T-cells 189.6		['Angiogenesis']	['Developmental protein', 'Glycosidase', 'Hydrolase']	['Vesicles', 'Plasma membrane', 'Cytosol']	['Plasma membrane']	olink
Q8N111	CEND1_42266	Cell cycle exit and neuronal differentiation protein 1	CEND1	ENSG00000184524	11	787115	790113	-	Tissue enriched - brain 276.6	Cell type enhanced - Excitatory_neurons 41.5|Horizontal_cells 95|Inhibitory_neurons 43.7|Bipolar_cells 82		['Differentiation']		['Mitochondria']	['Mitochondria']	olink
P49454	CENPF_42267	Centromere protein F	CENPF	ENSG00000117724	1	214603185	214664574	+	Group enriched - bone_marrow 20.7|lymphoid_tissue 24.8|testis 7.6	Cell type enhanced - Early_spermatids 124.2|Spermatocytes 95.6|Extravillous_trophoblasts 81|Erythroid_cells 210.2|Spermatogonia 123|Undifferentiated_cells 74.8		['Cell cycle', 'Cell division', 'Differentiation', 'DNA synthesis', 'Mitosis', 'Myogenesis']	['Developmental protein']	['Nucleoplasm', 'Nuclear membrane', 'Cytosol']	['Nucleoplasm']	olink
Q9HC77	CENPJ_42268	Centromere protein J	CENPJ	ENSG00000151849	13	24882279	24922889	-	Tissue enhanced - testis 15.9	Cell type enhanced - Early_spermatids 125.5|Late_spermatids 55.3|Spermatocytes 65.4				['Centrosome']	['Centrosome']	olink
O60308	CEP104_42269	Centrosomal protein of 104 kDa	CEP104	ENSG00000116198	1	3812086	3857396	-		Cell type enhanced - Cone_photoreceptor_cells 236.2						olink
Q8N8E3	CEP112_42270	Centrosomal protein of 112 kDa	CEP112	ENSG00000154240	17	65635537	66192133	-	Tissue enhanced - testis 45.5	Group enriched - Early_spermatids 757.7|Late_spermatids 1661.4				['Nucleoplasm', 'Midbody ring', 'Centrosome', 'Cytosol']	['Nucleoplasm', 'Centrosome']	olink
Q8N960	CEP120_42271	Centrosomal protein of 120 kDa	CEP120	ENSG00000168944	5	123344890	123423592	-		Cell type enhanced - Cone_photoreceptor_cells 64.6						olink
Q6ZU80	CEP128_42272	Centrosomal protein of 128 kDa	CEP128	ENSG00000100629	14	80476983	80959517	-	Tissue enhanced - lymphoid_tissue 24.2	Cell type enhanced - Plasma_cells 70.1|Astrocytes 38.1|Oligodendrocyte_precursor_cells 35.4|Microglial_cells 44.7|Oligodendrocytes 66				['Centrosome']	['Centrosome']	olink
O94986	CEP152_42273	Centrosomal protein of 152 kDa	CEP152	ENSG00000103995	15	48712928	48811146	-	Tissue enhanced - bone_marrow 16.2	Cell type enhanced - Early_spermatids 187.8|Late_spermatids 78.5		['Cilium biogenesis/degradation']		['Centrosome']	['Centrosome']	olink
Q9UPV0	CEP164_42274	Centrosomal protein of 164 kDa	CEP164	ENSG00000110274	11	117314557	117413266	+		Cell type enhanced - Early_spermatids 203.9|Rod_photoreceptor_cells 302.2|Late_spermatids 319.9|Cone_photoreceptor_cells 219.2		['Cell cycle', 'Cell division', 'Cilium biogenesis/degradation', 'DNA damage', 'DNA repair', 'Mitosis']		['Nucleoplasm', 'Vesicles', 'Centrosome']	['Centrosome']	olink
Q9Y4F5	CEP170B_42275	Centrosomal protein of 170 kDa protein B	CEP170B	ENSG00000099814	14	104865268	104896747	+		Cell type enhanced - Rod_photoreceptor_cells 123.5|Distal_enterocytes 62.3|Cone_photoreceptor_cells 209				['Microtubule ends', 'Centrosome', 'Cytosol']	['Microtubule ends']	olink
Q96NB1	CEP20_42276	Centrosomal protein 20	CEP20	ENSG00000133393	16	15865719	15888625	-		Group enriched - Early_spermatids 230.6|Late_spermatids 566.6		['Cilium biogenesis/degradation']		['Centrosome']	['Centrosome']	olink
O15078	CEP290_42277	Centrosomal protein of 290 kDa	CEP290	ENSG00000198707	12	88049016	88142099	-		Cell type enhanced - Rod_photoreceptor_cells 214.3|Spermatocytes 158.2		['Cilium biogenesis/degradation', 'Protein transport', 'Transport']	['Activator']	['Centrosome']	['Centrosome']	olink
Q5VT06	CEP350_42278	Centrosome-associated protein 350	CEP350	ENSG00000135837	1	179954674	180114880	+		Cell type enhanced - Early_spermatids 515.1|Late_spermatids 1008.7				['Centrosome']	['Centrosome']	olink
Q9C0F1	CEP44_42279	Centrosomal protein of 44 kDa	CEP44	ENSG00000164118	4	174283730	174333380	+		Cell type enhanced - Oligodendrocytes 54.3						olink
Q53EZ4	CEP55_42280	Centrosomal protein of 55 kDa	CEP55	ENSG00000138180	10	93496612	93529092	+	Tissue enhanced - lymphoid_tissue 26.7|testis 21.1	Cell type enhanced - Early_spermatids 38.7|Spermatocytes 66.2|Extravillous_trophoblasts 17.1|Undifferentiated_cells 16.8		['Cell cycle', 'Cell division', 'Mitosis']	['Developmental protein']	['Plasma membrane', 'Midbody', 'Centriolar satellite']	['Plasma membrane', 'Centriolar satellite']	olink
Q6P2H3	CEP85_42281	Centrosomal protein of 85 kDa	CEP85	ENSG00000130695	1	26234200	26278808	+	Tissue enhanced - skeletal_muscle 128.3|tongue 63.4	Cell type enhanced - Spermatocytes 43.5|Cardiomyocytes 37.8|Syncytiotrophoblasts 75.5|Oligodendrocytes 26.8|Spermatogonia 30.4		['Chromosome partition']		['Nucleoli', 'Golgi apparatus', 'Centrosome', 'Cytosol']	['Nucleoli', 'Golgi apparatus']	olink
Q9Y5P4	CERT1_42282	Ceramide transfer protein	CERT1	ENSG00000113163	5	75356345	75512138	-				['Lipid transport', 'Transport']		['Nucleoplasm', 'Golgi apparatus']	['Golgi apparatus']	olink
P41208	CETN2_42283	Centrin-2	CETN2	ENSG00000147400	23	152826994	152830757	-	Tissue enhanced - choroid_plexus 240.7|fallopian_tube 235.7	Cell type enhanced - Ionocytes 268.7|Proximal_tubular_cells 351.1		['Cell cycle', 'Cell division', 'DNA damage', 'DNA repair', 'Mitosis', 'mRNA transport', 'Protein transport', 'Translocation', 'Transport']		['Nucleoplasm', 'Centrosome', 'Cytosol']	['Centrosome']	olink
O43822	CFAP410_42284	Cilia- and flagella-associated protein 410	CFAP410	ENSG00000160226	21	44328944	44339402	-		Cell type enhanced - Late_spermatids 230.1		['Cilium biogenesis/degradation', 'DNA damage']		['Vesicles', 'Mitochondria', 'Cytosol']	['Mitochondria']	olink
Q9UL16	CFAP45_42285	Cilia- and flagella-associated protein 45	CFAP45	ENSG00000213085	1	159872364	159900165	-	Group enriched - testis 27.6|choroid_plexus 36.2|fallopian_tube 43.3	Group enriched - Early_spermatids 299.7|Late_spermatids 78.6				['Nucleoplasm']	['Nucleoplasm']	olink
P0CG37	CFC1_42286	Cryptic protein	CFC1	ENSG00000136698	2	130592165	130599575	-	Tissue enhanced - brain 32.7|pituitary_gland 57.7|pancreas 29.8	Group enriched - Pancreatic_endocrine_cells 20.4|Enteroendocrine_cells 8.4|Bipolar_cells 12.6	Secreted - unknown location	['Gastrulation']	['Developmental protein']			olink
Q9UEE9	CFDP1_42287	Craniofacial development protein 1	CFDP1	ENSG00000153774	16	75293698	75433503	-		Cell type enhanced - Proximal_tubular_cells 650.3|Proximal_enterocytes 602			['Developmental protein']	['Nucleoplasm', 'Vesicles']	['Nucleoplasm']	olink
Q9P2M7	CGN_42288	Cingulin	CGN	ENSG00000143375	1	151510510	151538692	+	Tissue enhanced - intestine 54.8	Cell type enhanced - Alveolar_cells_type_1 177.3|Distal_enterocytes 113.1|Proximal_enterocytes 77.9|Alveolar_cells_type_2 57.9				['Plasma membrane', 'Cell Junctions']	['Plasma membrane', 'Cell Junctions']	olink
Q8WUX2	CHAC2_42289	Glutathione-specific gamma-glutamylcyclotransferase 2	CHAC2	ENSG00000143942	2	53767804	53775196	+		Cell type enhanced - Plasma_cells 34.3|Spermatocytes 40.9|Erythroid_cells 33.8			['Lyase']	['Cytosol']	['Cytosol']	olink
Q9NX63	CHCHD3_42290	MICOS complex subunit MIC19	CHCHD3	ENSG00000106554	7	132784870	133082090	-	Group enriched - skeletal_muscle 339.4|heart_muscle 121.2|tongue 234	Cell type enhanced - Cardiomyocytes 267.9		['Host-virus interaction', 'Transcription', 'Transcription regulation']	['Repressor']	['Mitochondria']	['Mitochondria']	olink
Q99653	CHP1_42291	Calcineurin B homologous protein 1	CHP1	ENSG00000187446	15	41230839	41281887	+		Cell type enhanced - Distal_tubular_cells 424.1|Distal_enterocytes 423.4|Proximal_enterocytes 403.1|Hepatocytes 343		['Protein transport', 'Transport']	['Protein kinase inhibitor']	['Vesicles']	['Vesicles']	olink
P11229	CHRM1_42292	Muscarinic acetylcholine receptor M1	CHRM1	ENSG00000168539	11	62908679	62921807	-	Group enriched - brain 44|salivary_gland 28|prostate 28.7	Cell type enriched - Prostatic_glandular_cells 48.9			['G-protein coupled receptor', 'Receptor', 'Transducer']			olink
O15111	CHUK_42293	Inhibitor of nuclear factor kappa-B kinase subunit alpha	CHUK	ENSG00000213341	10	100188300	100229596	-					['Kinase', 'Serine/threonine-protein kinase', 'Transferase']	['Nucleoplasm', 'Cytosol']	['Nucleoplasm']	olink
Q9BW66	CINP_42294	Cyclin-dependent kinase 2-interacting protein	CINP	ENSG00000100865	14	102341102	102362916	-				['Cell cycle', 'Cell division', 'DNA damage', 'DNA repair', 'DNA replication', 'Ribosome biogenesis']				olink
Q7Z460	CLASP1_42295	CLIP-associating protein 1	CLASP1	ENSG00000074054	2	121337776	121649476	-		Cell type enhanced - Astrocytes 187.6|Excitatory_neurons 240|Oligodendrocyte_precursor_cells 218.9|Inhibitory_neurons 203.5|Microglial_cells 125.2|Oligodendrocytes 263.8		['Cell cycle', 'Cell division', 'Mitosis']				olink
P0C7M8	CLEC2L_42296	C-type lectin domain family 2 member L	CLEC2L	ENSG00000236279	7	139523685	139544985	+	Tissue enhanced - brain 44.5|parathyroid_gland 13.6	Group enriched - Excitatory_neurons 49.9|Horizontal_cells 41.5|Inhibitory_neurons 47.6						olink
Q6EIG7	CLEC6A_42297	C-type lectin domain family 6 member A	CLEC6A	ENSG00000205846	12	8455962	8478330	+	Tissue enhanced - lymphoid_tissue 1.1|lung 1	Cell type enhanced - Distal_tubular_cells 3.1		['Adaptive immunity', 'Immunity', 'Innate immunity']				olink
O14967	CLGN_42298	Calmegin	CLGN	ENSG00000153132	4	140388453	140427661	-	Tissue enhanced - testis 110.3|heart_muscle 57.4	Cell type enhanced - Early_spermatids 214.2|Muller_glia_cells 147.1|Spermatocytes 395.1|Cardiomyocytes 443.6|Prostatic_glandular_cells 104.8			['Chaperone']	['Endoplasmic reticulum']	['Endoplasmic reticulum']	olink
Q9NZA1	CLIC5_42299	Chloride intracellular channel protein 5	CLIC5	ENSG00000112782	6	45880827	46080348	-	Tissue enhanced - skeletal_muscle 279.4|heart_muscle 99.1|tongue 94.6	Cell type enhanced - Late_spermatids 105.5|Alveolar_cells_type_1 397.8|Cardiomyocytes 248.7|Distal_enterocytes 93.6|Proximal_enterocytes 114.6		['Hearing', 'Ion transport', 'Sensory transduction', 'Transport', 'Vision']	['Chloride channel', 'Ion channel', 'Voltage-gated channel']	['Nuclear speckles', 'Plasma membrane']	['Plasma membrane']	olink
Q14677	CLINT1_42300	Clathrin interactor 1	CLINT1	ENSG00000113282	5	157785743	157859145	-				['Endocytosis']		['Nucleoplasm', 'Vesicles']	['Vesicles']	olink
P54105	CLNS1A_42301	Methylosome subunit pICln	CLNS1A	ENSG00000074201	11	77514936	77637794	-				['mRNA processing', 'mRNA splicing']		['Nucleoplasm', 'Microtubules', 'Cytosol']	['Cytosol']	olink
Q9HAW4	CLSPN_42302	Claspin	CLSPN	ENSG00000092853	1	35720218	35769978	-	Tissue enhanced - bone_marrow 11.1|lymphoid_tissue 7.7|testis 5.6|retina 6.6	Cell type enhanced - Rod_photoreceptor_cells 95.7|Spermatocytes 377.6|Erythroid_cells 71.3|Spermatogonia 181.3		['Cell cycle', 'DNA damage', 'DNA repair']	['DNA-binding']	['Nucleoplasm', 'Golgi apparatus']	['Nucleoplasm', 'Golgi apparatus']	olink
Q5SYC1	CLVS2_42304	Clavesin-2	CLVS2	ENSG00000146352	6	122996235	123072925	+	Group enriched - brain 16.9|retina 7.9	Group enriched - Excitatory_neurons 133.3|Muller_glia_cells 50.2|Inhibitory_neurons 164.3						olink
Q8N0X4	CLYBL_42305	Citramalyl-CoA lyase, mitochondrial	CLYBL	ENSG00000125246	13	99606669	99909459	+	Tissue enhanced - liver 103.5	Cell type enhanced - Astrocytes 80.5|Proximal_tubular_cells 147.7|Distal_tubular_cells 119.9|Hepatocytes 111.7			['Hydrolase', 'Lyase', 'Transferase']			olink
Q9NQW8	CNGB3_42306	Cyclic nucleotide-gated cation channel beta-3	CNGB3	ENSG00000170289	8	86553977	86743675	-	Tissue enhanced - bone_marrow 4.1|retina 12.1	Cell type enriched - Cone_photoreceptor_cells 249.8		['Ion transport', 'Sensory transduction', 'Transport', 'Vision']	['Ion channel', 'Ligand-gated ion channel']			olink
Q9Y2B0	CNPY2_42307	Protein canopy homolog 2	CNPY2	ENSG00000257727	12	56309842	56316119	-		Cell type enhanced - Extravillous_trophoblasts 513.7	Intracellular and membrane			['Cytosol']	['Cytosol']	olink
Q96F85	CNRIP1_42308	CB1 cannabinoid receptor-interacting protein 1	CNRIP1	ENSG00000119865	2	68284171	68320051	-	Tissue enhanced - brain 69.1	Cell type enhanced - granulocytes 129.8|Erythroid_cells 122.1				['Cytosol']	['Cytosol']	olink
P26441	CNTF_42309	Ciliary neurotrophic factor	CNTF	ENSG00000242689	11	58622665	58625733	+	Tissue enhanced - bone_marrow 6.8|brain 11.1	Cell type enhanced - Melanocytes 1.7		['Differentiation', 'Neurogenesis']	['Developmental protein', 'Growth factor']	['Vesicles']	['Vesicles']	olink
Q7Z7A1	CNTRL_42311	Centriolin	CNTRL	ENSG00000119397	9	121074660	121177729	+	Tissue enhanced - lymphoid_tissue 21.2|testis 29.5	Cell type enhanced - Early_spermatids 178|Spermatocytes 379.6		['Cell cycle', 'Cell division']		['Centriolar satellite', 'Centrosome', 'Cytosol']	['Centrosome']	olink
P53420	COL4A4_42312	Collagen alpha-4(IV) chain	COL4A4	ENSG00000081052	2	227002714	227164453	-		Cell type enhanced - Muller_glia_cells 72.7|Oligodendrocyte_precursor_cells 51.9|Skeletal_myocytes 53.7|Collecting_duct_cells 40.8|Alveolar_cells_type_1 103.2|Granulosa_cells 64.4|Cone_photoreceptor_cells 42.5	Secreted to extracellular matrix					olink
Q14055	COL9A2_42313	Collagen alpha-2(IX) chain	COL9A2	ENSG00000049089	1	40300489	40317813	-	Group enriched - brain 127.9|pituitary_gland 105.2	Cell type enhanced - Muller_glia_cells 256.2|Oligodendrocyte_precursor_cells 58.5|Oligodendrocytes 119.2	Secreted to extracellular matrix			['Vesicles']	['Vesicles']	olink
O14579	COPE_42314	Coatomer subunit epsilon	COPE	ENSG00000105669	19	18899514	18919387	-				['ER-Golgi transport', 'Protein transport', 'Transport']		['Golgi apparatus']	['Golgi apparatus']	olink
Q6QEF8	CORO6_42315	Coronin-6	CORO6	ENSG00000167549	17	29614756	29622912	-	Tissue enhanced - skeletal_muscle 578.9|tongue 185.3	Cell type enhanced - Excitatory_neurons 61.9|Skeletal_myocytes 181.5|Extravillous_trophoblasts 37.8|Cardiomyocytes 34.9|Inhibitory_neurons 70.9				['Golgi apparatus']	['Golgi apparatus']	olink
P36551	CPOX_42317	Oxygen-dependent coproporphyrinogen-III oxidase, mitochondrial	CPOX	ENSG00000080819	3	98579446	98593648	-		Group enriched - Extravillous_trophoblasts 79.5|Oligodendrocytes 92.2|Erythroid_cells 236.2		['Heme biosynthesis', 'Porphyrin biosynthesis']	['Oxidoreductase']	['Mitochondria']	['Mitochondria']	olink
Q5TA50	CPTP_42318	Ceramide-1-phosphate transfer protein	CPTP	ENSG00000224051	1	1324756	1328896	+		Cell type enhanced - Early_spermatids 75.7|Late_spermatids 150.5|Distal_enterocytes 98.7|Proximal_enterocytes 69.4		['Lipid transport', 'Transport']		['Cytosol']	['Cytosol']	olink
Q66K79	CPZ_42319	Carboxypeptidase Z	CPZ	ENSG00000109625	4	8592660	8619759	+	Tissue enhanced - ovary 147.1	Cell type enhanced - Fibroblasts 4.7|Schwann_cells 4|Leydig_cells 2.4|Microglial_cells 2.7|Granulosa_cells 4	Secreted to extracellular matrix	['Wnt signaling pathway']	['Carboxypeptidase', 'Hydrolase', 'Metalloprotease', 'Protease']	['Plasma membrane']	['Plasma membrane']	olink
Q9BSW2	CRACR2A_42320	EF-hand calcium-binding domain-containing protein 4B	CRACR2A	ENSG00000130038	12	3606633	3764819	-	Tissue enhanced - bone_marrow 16.8|intestine 13.1|salivary_gland 37.5	Cell type enhanced - Salivary_duct_cells 20.4|Serous_glandular_cells 38.1|Intestinal_goblet_cells 71.6|Mucus_glandular_cells 21.3		['Adaptive immunity', 'Calcium transport', 'Immunity', 'Ion transport', 'Transport']				olink
O43889	CREB3_42321	Cyclic AMP-responsive element-binding protein 3	CREB3	ENSG00000107175	9	35732598	35736999	+		Cell type enhanced - Late_spermatids 427.5		['Chemotaxis', 'Host-virus interaction', 'Transcription', 'Transcription regulation', 'Unfolded protein response']	['Activator', 'DNA-binding', 'Repressor']	['Cytosol']	['Cytosol']	olink
Q9NS37	CREBZF_42322	CREB/ATF bZIP transcription factor	CREBZF	ENSG00000137504	11	85657742	85682908	-				['Transcription', 'Transcription regulation']		['Nucleoplasm', 'Mitochondria']	['Nucleoplasm', 'Mitochondria']	olink
P06850	CRH_42323	Corticoliberin	CRH	ENSG00000147571	8	66176376	66178464	-	Tissue enriched - brain 46	Cell type enriched - Syncytiotrophoblasts 189.6	Secreted to blood		['Hormone']			olink
Q9P021	CRIPT_42324	Cysteine-rich PDZ-binding protein	CRIPT	ENSG00000119878	2	46616416	46630176	+				['mRNA processing', 'mRNA splicing']		['Nucleoplasm', 'Nucleoli fibrillar center']	['Nucleoplasm', 'Nucleoli fibrillar center']	olink
O75718	CRTAP_42325	Cartilage-associated protein	CRTAP	ENSG00000170275	3	33114014	33147773	+			Secreted to blood			['Intermediate filaments', 'Actin filaments', 'Cytosol']	['Intermediate filaments', 'Actin filaments', 'Cytosol']	olink
O43186	CRX_42326	Cone-rod homeobox protein	CRX	ENSG00000105392	19	47819779	47843330	+	Tissue enriched - retina 211.4	Group enriched - Rod_photoreceptor_cells 415.3|Cone_photoreceptor_cells 309.2|Bipolar_cells 139.8		['Differentiation', 'Neurogenesis', 'Sensory transduction', 'Transcription', 'Transcription regulation', 'Vision']	['Activator', 'Developmental protein', 'DNA-binding']			olink
Q14894	CRYM_42327	Ketimine reductase mu-crystallin	CRYM	ENSG00000103316	16	21238874	21303083	-	Tissue enhanced - brain 258.5|heart_muscle 169	Cell type enhanced - Ionocytes 92.4|Muller_glia_cells 609.3|Proximal_tubular_cells 126.9|Cardiomyocytes 165.2			['Oxidoreductase']	['Cytosol']	['Cytosol']	olink
P04141	CSF2_42328	Granulocyte-macrophage colony-stimulating factor	CSF2	ENSG00000164400	5	132073789	132076170	+	Tissue enhanced - lung 2	Group enriched - Ductal_cells 11|NK-cells 21|T-cells 23.8|Basal_respiratory_cells 7.5|granulocytes 13.5|Alveolar_cells_type_2 16.3	Secreted to blood		['Cytokine', 'Growth factor']	['Vesicles']	['Vesicles']	olink
P09919	CSF3_42329	Granulocyte colony-stimulating factor	CSF3	ENSG00000108342	17	40015361	40017813	+	Tissue enhanced - urinary_bladder 55.3|lung 119.2	Cell type enhanced - Adipocytes 62.7|Endothelial_cells 129.4|Ionocytes 208.4|Basal_respiratory_cells 187.5|Alveolar_cells_type_2 52	Secreted to blood		['Cytokine', 'Growth factor']			olink
P48730	CSNK1D_42330	Casein kinase I isoform delta	CSNK1D	ENSG00000141551	17	82239023	82273700	-		Cell type enhanced - Late_spermatids 800.8		['Biological rhythms', 'Wnt signaling pathway']	['Kinase', 'Serine/threonine-protein kinase', 'Transferase']	['Nucleoplasm', 'Nucleoli fibrillar center']	['Nucleoplasm', 'Nucleoli fibrillar center']	olink
O95196	CSPG5_42331	Chondroitin sulfate proteoglycan 5	CSPG5	ENSG00000114646	3	47562238	47580792	-	Group enriched - brain 103.4|retina 27.5|choroid_plexus 54.9	Cell type enhanced - Astrocytes 64.1|Muller_glia_cells 81.8|Oligodendrocyte_precursor_cells 219.3|Alveolar_cells_type_1 41.5		['Differentiation', 'Growth regulation', 'Neurogenesis']	['Developmental protein']	['Nucleoplasm', 'Mitochondria']	['Nucleoplasm']	olink
P78358	CTAG1A_CTAG1B_42332	Cancer/testis antigen 1	CTAG1A_CTAG1B	ENSG00000184033|ENSG00000268651	X|X	154617609|154585133	154619282|154586816	-|+	Tissue enriched - testis 8.1 $ Tissue enriched - testis 7.4		|	|	|	|	|	olink
Q16619	CTF1_42333	Cardiotrophin-1	CTF1	ENSG00000150281	16	30896614	30903547	+		Cell type enhanced - Muller_glia_cells 19.6|Proximal_tubular_cells 13.9|Alveolar_cells_type_1 15|Distal_tubular_cells 27.7	Secreted to blood		['Cytokine']			olink
O43310	CTIF_42334	CBP80/20-dependent translation initiation factor	CTIF	ENSG00000134030	18	48539031	48863217	+		Cell type enhanced - Astrocytes 89.8|Excitatory_neurons 73.8|Oligodendrocyte_precursor_cells 71.2|Inhibitory_neurons 77.3|Peritubular_cells 51.4|Oligodendrocytes 55.6		['Nonsense-mediated mRNA decay', 'Translation regulation']		['Cytosol']	['Cytosol']	olink
P35221	CTNNA1_42335	Catenin alpha-1	CTNNA1	ENSG00000044115	5	138610967	138935034	+		Cell type enhanced - Alveolar_cells_type_1 411.8		['Cell adhesion']		['Plasma membrane', 'Cell Junctions']	['Plasma membrane', 'Cell Junctions']	olink
P17812	CTPS1_42336	CTP synthase 1	CTPS1	ENSG00000171793	1	40979300	41012565	+				['Immunity', 'Pyrimidine biosynthesis']	['Ligase']	['Actin filaments', 'Cytosol']	['Cytosol']	olink
P56202	CTSW_42337	Cathepsin W	CTSW	ENSG00000172543	11	65879809	65883741	+	Tissue enhanced - bone_marrow 114.6|lymphoid_tissue 41.3	Group enriched - NK-cells 907.3|T-cells 310.4	Intracellular and membrane		['Hydrolase', 'Protease', 'Thiol protease']			olink
Q9NTM9	CUTC_42338	Copper homeostasis protein cutC homolog	CUTC	ENSG00000119929	10	99702558	99756134	+	Group enriched - skeletal_muscle 372.2|tongue 196.5	Cell type enhanced - Skeletal_myocytes 123|Spermatocytes 149.5				['Nucleoplasm', 'Nucleoli', 'Cytosol']	['Nucleoplasm', 'Cytosol']	olink
Q86UP6	CUZD1_42339	CUB and zona pellucida-like domain-containing protein 1	CUZD1	ENSG00000138161	10	122832158	122846175	-	Tissue enriched - pancreas 2338	Cell type enriched - Exocrine_glandular_cells 71.9		['Cell adhesion', 'Cell cycle', 'Cell division']				olink
Q2TBE0	CWF19L2_42340	CWF19-like protein 2	CWF19L2	ENSG00000152404	11	107326360	107457825	-						['Nuclear speckles', 'Cytosol']	['Nuclear speckles']	olink
O95715	CXCL14_42342	C-X-C motif chemokine 14	CXCL14	ENSG00000145824	5	135570679	135579279	-	Tissue enhanced - skin_1 760	Cell type enhanced - Glandular_and_luminal_cells 1597.2|Fibroblasts 1464|Basal_keratinocytes 2219.3|Suprabasal_keratinocytes 1266.1|Basal_squamous_epithelial_cells 1365.1|Proximal_tubular_cells 3421.8|Breast_myoepithelial_cells 1727.3	Secreted to blood	['Chemotaxis']	['Cytokine']			olink
P00167	CYB5A_42343	Cytochrome b5	CYB5A	ENSG00000166347	18	74250846	74291973	-	Tissue enhanced - liver 2392.7	Cell type enhanced - Proximal_tubular_cells 2759.2|Distal_tubular_cells 1512.1|Proximal_enterocytes 1904.2|Alveolar_cells_type_2 2106.5|Hepatocytes 3946.9		['Electron transport', 'Transport']		['Vesicles', 'Cytosol']	['Vesicles', 'Cytosol']	olink
Q07973	CYP24A1_42345	1,25-dihydroxyvitamin D(3) 24-hydroxylase, mitochondrial	CYP24A1	ENSG00000019186	20	54153446	54173986	-	Group enriched - urinary_bladder 27.8|lymphoid_tissue 10.3|endometrium_1 14.5|placenta 9.7|kidney 34.3	Group enriched - Ionocytes 107.5|Basal_respiratory_cells 142.9|Basal_squamous_epithelial_cells 38.1|Proximal_tubular_cells 65.2		['Lipid metabolism']	['Monooxygenase', 'Oxidoreductase']	['Mitochondria']	['Mitochondria']	olink
P08684	CYP3A4_42346	Cytochrome P450 3A4	CYP3A4	ENSG00000160868	7	99756960	99784248	-	Tissue enriched - liver 3492.7	Group enriched - Proximal_enterocytes 1348|Hepatocytes 2573.4		['Fatty acid metabolism', 'Lipid biosynthesis', 'Lipid metabolism', 'Steroid biosynthesis', 'Steroid metabolism', 'Sterol metabolism']	['Monooxygenase', 'Oxidoreductase']	['Vesicles', 'Cytosol']	['Cytosol']	olink
O43739	CYTH3_42347	Cytohesin-3	CYTH3	ENSG00000008256	7	6161779	6272644	-		Cell type enhanced - Excitatory_neurons 64.2|Inhibitory_neurons 92.6|Microglial_cells 54.6|Melanocytes 55			['Guanine-nucleotide releasing factor']	['Nucleoplasm', 'Cytosol']	['Cytosol']	olink
Q86SG3	DAZ4_42348	Deleted in azoospermia protein 4	DAZ4	ENSG00000205916	Y	24833843	24907040	+	Group enriched - testis 11.2|stomach_1 25.2	Cell type enriched - Gastric_mucus-secreting_cells 1.8		['Differentiation', 'Spermatogenesis']	['Developmental protein', 'RNA-binding']			olink
P43146	DCC_42349	Netrin receptor DCC	DCC	ENSG00000187323	18	52340197	53535899	+	Tissue enhanced - testis 7.4|brain 3	Cell type enhanced - Early_spermatids 178.1|Late_spermatids 187.7|Excitatory_neurons 423.6|Oligodendrocyte_precursor_cells 1225.4|Inhibitory_neurons 435.6		['Apoptosis']	['Developmental protein', 'Receptor']	['Golgi apparatus']	['Golgi apparatus']	olink
A8MYV0	DCDC2C_42350	Doublecortin domain-containing protein 2C	DCDC2C	ENSG00000214866	2	3703575	3848008	+	Group enriched - testis 4|choroid_plexus 1.2	Group enriched - Early_spermatids 121.5|Late_spermatids 141.8						olink
Q96SD1	DCLRE1C_42351	Protein artemis	DCLRE1C	ENSG00000152457	10	14897359	14954432	-				['Adaptive immunity', 'DNA damage', 'DNA recombination', 'DNA repair', 'Immunity']	['Endonuclease', 'Exonuclease', 'Hydrolase', 'Nuclease']	['Nucleoplasm', 'Golgi apparatus']	['Nucleoplasm']	olink
Q8IZD4	DCP1B_42352	mRNA-decapping enzyme 1B	DCP1B	ENSG00000151065	12	1946053	2004535	-		Cell type enhanced - Early_spermatids 58.9|Astrocytes 34.4|Oligodendrocyte_precursor_cells 35.4		['Nonsense-mediated mRNA decay']	['Hydrolase']	['Vesicles', 'Cytosol']	['Vesicles', 'Cytosol']	olink
Q9UJW0	DCTN4_42353	Dynactin subunit 4	DCTN4	ENSG00000132912	5	150708440	150759095	-						['Nucleoplasm', 'Centrosome']	['Nucleoplasm', 'Centrosome']	olink
Q96GG9	DCUN1D1_42354	DCN1-like protein 1	DCUN1D1	ENSG00000043093	3	182938074	182985953	-	Tissue enriched - testis 239.3	Cell type enriched - Late_spermatids 13157		['Ubl conjugation pathway']		['Nucleoplasm', 'Cytosol']	['Nucleoplasm']	olink
Q6PH85	DCUN1D2_42355	DCN1-like protein 2	DCUN1D2	ENSG00000150401	13	113455819	113490951	-	Tissue enhanced - skeletal_muscle 104.9|heart_muscle 95.1|tongue 66.3	Cell type enhanced - Excitatory_neurons 42.4|Oligodendrocyte_precursor_cells 28.3|Cardiomyocytes 78.6|Inhibitory_neurons 36.3|Oligodendrocytes 39.9		['Ubl conjugation pathway']		['Plasma membrane', 'Cytosol']	['Plasma membrane', 'Cytosol']	olink
Q9BW61	DDA1_42356	DET1- and DDB1-associated protein 1	DDA1	ENSG00000130311	19	17309518	17323298	+		Cell type enhanced - Early_spermatids 349.2|Late_spermatids 191.5|Syncytiotrophoblasts 272.1		['Ubl conjugation pathway']		['Nucleoplasm', 'Nucleoli']	['Nucleoplasm', 'Nucleoli']	olink
Q9UMR2	DDX19B_42357	ATP-dependent RNA helicase DDX19B	DDX19B	ENSG00000157349	16	70289663	70335305	+		Cell type enhanced - Early_spermatids 190|Spermatocytes 85			['Helicase', 'Hydrolase', 'RNA-binding']	['Nucleoplasm']	['Nucleoplasm']	olink
Q9BUQ8	DDX23_42358	Probable ATP-dependent RNA helicase DDX23	DDX23	ENSG00000174243	12	48829756	48852842	-				['mRNA processing', 'mRNA splicing']	['Helicase', 'Hydrolase']	['Nucleoplasm', 'Nucleoli']	['Nucleoplasm', 'Nucleoli']	olink
Q9UHL0	DDX25_42359	ATP-dependent RNA helicase DDX25	DDX25	ENSG00000109832	11	125903348	125943702	+	Tissue enriched - testis 88.8	Cell type enhanced - Early_spermatids 422.5|Late_spermatids 81.9|Spermatocytes 227.9		['Differentiation', 'mRNA transport', 'Spermatogenesis', 'Translation regulation', 'Transport']	['Developmental protein', 'Helicase', 'Hydrolase', 'RNA-binding']	['Nucleoplasm', 'Cytosol']	['Nucleoplasm']	olink
O00148	DDX39A_42360	ATP-dependent RNA helicase DDX39A	DDX39A	ENSG00000123136	19	14408798	14419383	-	Tissue enhanced - testis 143.7	Cell type enhanced - Early_spermatids 302.4|Late_spermatids 297.5|Spermatocytes 285.3		['mRNA processing', 'mRNA splicing']	['Helicase', 'Hydrolase', 'RNA-binding']	['Nuclear speckles']	['Nuclear speckles']	olink
Q9NQI0	DDX4_42361	Probable ATP-dependent RNA helicase DDX4	DDX4	ENSG00000152670	5	55738017	55817157	+	Tissue enriched - testis 145.2	Cell type enhanced - Early_spermatids 594.7|Late_spermatids 248.2|Spermatocytes 295.2|Spermatogonia 85.4		['Differentiation', 'Meiosis', 'RNA-mediated gene silencing', 'Spermatogenesis']	['Developmental protein', 'Helicase', 'Hydrolase']	['Nucleoplasm', 'Plasma membrane', 'Cytosol']	['Nucleoplasm', 'Plasma membrane', 'Cytosol']	olink
Q9Y6V7	DDX49_42362	Probable ATP-dependent RNA helicase DDX49	DDX49	ENSG00000105671	19	18919705	18929189	+		Cell type enhanced - Late_spermatids 102.4			['Helicase', 'Hydrolase', 'RNA-binding']	['Mitochondria']	['Mitochondria']	olink
Q86TM3	DDX53_42363	Probable ATP-dependent RNA helicase DDX53	DDX53	ENSG00000184735	23	22999960	23003589	+	Tissue enriched - testis 5.2	Cell type enriched - Early_spermatids 80			['Helicase', 'Hydrolase', 'RNA-binding']	['Nucleoplasm', 'Nucleoli', 'Cytosol']	['Nucleoplasm']	olink
O95786	RIGI_42364	Antiviral innate immune response receptor RIG-I	RIGI	ENSG00000107201	9	32455302	32526348	-		Cell type enhanced - Astrocytes 19.5|Oligodendrocyte_precursor_cells 29.2|Schwann_cells 18.8|Microglial_cells 37.6		['Antiviral defense', 'Host-virus interaction', 'Immunity', 'Innate immunity']	['Helicase', 'Hydrolase', 'RNA-binding']	['Plasma membrane', 'Cytosol']	['Plasma membrane', 'Cytosol']	olink
Q8WTQ1	DEFB104A_DEFB104B_42365	Beta-defensin 104	DEFB104A_DEFB104B	ENSG00000176782|ENSG00000177023	8|8	7836436|7470308	7841242|7475082	+|-	Tissue enriched - epididymis 1270.3	Cell type enhanced - Collecting_duct_cells 1.9|Distal_tubular_cells 3.1	Secreted in male reproductive system | Secreted in male reproductive system	|	['Antibiotic', 'Antimicrobial', 'Defensin'] | ['Antibiotic', 'Antimicrobial', 'Defensin']	|	|	olink
Q30KQ8	DEFB112_42366	Beta-defensin 112	DEFB112	ENSG00000180872	6	50042099	50049929	-	Tissue enriched - epididymis 24							olink
Q30KQ4	DEFB116_42367	Beta-defensin 116	DEFB116	ENSG00000215545	20	31303212	31308585	-			Secreted in male reproductive system		['Antibiotic', 'Antimicrobial', 'Defensin']			olink
Q96PH6	DEFB118_42368	Defensin beta 118	DEFB118	ENSG00000131068	20	31368601	31373923	+	Tissue enriched - epididymis 967.5		Secreted in male reproductive system		['Antibiotic', 'Antimicrobial', 'Defensin']			olink
P78524	DENND2B_42369	DENN domain-containing protein 2B	DENND2B	ENSG00000166444	11	8693351	8910951	-		Cell type enhanced - Rod_photoreceptor_cells 497.9|Cone_photoreceptor_cells 159.7			['Guanine-nucleotide releasing factor']	['Nucleoplasm']	['Nucleoplasm']	olink
O43583	DENR_42370	Density-regulated protein	DENR	ENSG00000139726	12	122752824	122771064	+				['Protein biosynthesis']	['Initiation factor']	['Cytosol']	['Cytosol']	olink
Q14129	DGCR6_42371	Protein DGCR6	DGCR6	ENSG00000183628	22	18906028	18914238	+	Tissue enhanced - skeletal_muscle 177	Cell type enriched - Late_spermatids 901.3						olink
Q9Y6T7	DGKB_42372	Diacylglycerol kinase beta	DGKB	ENSG00000136267	7	14145049	14974777	-	Tissue enriched - brain 19.7	Group enriched - Excitatory_neurons 907.4|Oligodendrocyte_precursor_cells 238.7|Inhibitory_neurons 551.1		['Lipid metabolism']	['Kinase', 'Transferase']			olink
Q13574	DGKZ_42373	Diacylglycerol kinase zeta	DGKZ	ENSG00000149091	11	46332905	46380554	+	Tissue enhanced - brain 225.9	Cell type enhanced - NK-cells 118.5|Excitatory_neurons 110.2|Extravillous_trophoblasts 118.9		['Lipid metabolism']	['Kinase', 'Transferase']	['Nuclear speckles']	['Nuclear speckles']	olink
Q02127	DHODH_42374	Dihydroorotate dehydrogenase	DHODH	ENSG00000102967	16	72008588	72027664	+	Tissue enriched - liver 103.2	Cell type enhanced - Hepatocytes 132.4		['Pyrimidine biosynthesis']	['Oxidoreductase']	['Nucleoplasm', 'Mitochondria', 'Cytosol']	['Mitochondria']	olink
Q9Y394	DHRS7_42375	Dehydrogenase/reductase SDR family member 7	DHRS7	ENSG00000100612	14	60144119	60169856	-	Tissue enhanced - skeletal_muscle 594	Cell type enhanced - Serous_glandular_cells 508|Proximal_enterocytes 836.1|Prostatic_glandular_cells 1021.8			['Oxidoreductase']	['Nucleoplasm', 'Mitochondria']	['Nucleoplasm', 'Mitochondria']	olink
Q0P6D2	DIPK1C_42376	Divergent protein kinase domain 1C	DIPK1C	ENSG00000187773	18	74434775	74457944	-	Tissue enhanced - brain 36.9|retina 16	Cell type enriched - Muller_glia_cells 189.2						olink
Q15398	DLGAP5_42377	Disks large-associated protein 5	DLGAP5	ENSG00000126787	14	55148112	55191608	-	Group enriched - bone_marrow 29.3|lymphoid_tissue 40.9|testis 16.9			['Cell cycle']		['Mitotic spindle', 'Cytosol']	['Cytosol']	olink
Q86X45	DNAAF11_42378	Dynein axonemal assembly factor 11	DNAAF11	ENSG00000129295	8	132570416	132675592	-	Tissue enhanced - testis 25.4|choroid_plexus 47.9	Cell type enhanced - Early_spermatids 300.6|Late_spermatids 60.2|Excitatory_neurons 83|Spermatocytes 87.4|Inhibitory_neurons 64.4						olink
Q8TE73	DNAH5_42379	Dynein axonemal heavy chain 5	DNAH5	ENSG00000039139	5	13690328	14011818	-	Tissue enhanced - choroid_plexus 2.8|fallopian_tube 3.4				['Motor protein']			olink
P31689	DNAJA1_42380	DnaJ homolog subfamily A member 1	DNAJA1	ENSG00000086061	9	33025273	33039907	+					['Chaperone']	['Microtubules', 'Cytosol']	['Cytosol']	olink
Q8WWF6	DNAJB3_42381	DnaJ homolog subfamily B member 3	DNAJB3	ENSG00000227802|ENSG00000293135	2|2	233743188|233742750	233743916|233744015	-|-								olink
Q96LL9	DNAJC30_42382	DnaJ homolog subfamily C member 30, mitochondrial	DNAJC30	ENSG00000176410	7	73680918	73683453	-		Cell type enhanced - Early_spermatids 104.4|Late_spermatids 232.3		['ATP synthesis']	['Chaperone']			olink
Q5SXM8	DNLZ_42383	DNL-type zinc finger protein	DNLZ	ENSG00000213221	9	136359480	136363744	-					['Chaperone']	['Nucleoplasm', 'Mitochondria']	['Mitochondria']	olink
Q14184	DOC2B_42384	Double C2-like domain-containing protein beta	DOC2B	ENSG00000272636	17	142789	181650	-	Tissue enhanced - brain 55.1|retina 40.7	Group enriched - Adipocytes 51|Endothelial_cells 42.8|Rod_photoreceptor_cells 108.4|Muller_glia_cells 125.9|Cone_photoreceptor_cells 112.1						olink
Q9BZ29	DOCK9_42385	Dedicator of cytokinesis protein 9	DOCK9	ENSG00000088387	13	98793429	99086625	-		Cell type enhanced - Adipocytes 144.3|Excitatory_neurons 145.7|Oligodendrocyte_precursor_cells 224|Inhibitory_neurons 193.6|Microglial_cells 141.4|Oligodendrocytes 374.3			['Guanine-nucleotide releasing factor']			olink
O60469	DSCAM_42386	Cell adhesion molecule DSCAM	DSCAM	ENSG00000171587	21	40010999	40847158	-	Group enriched - brain 7.1|pituitary_gland 4|retina 1.8	Group enriched - Excitatory_neurons 1045.7|Oligodendrocyte_precursor_cells 4106.7	Intracellular and membrane	['Cell adhesion', 'Neurogenesis']		['Golgi apparatus']	['Golgi apparatus']	olink
Q86UW9	DTX2_42387	Probable E3 ubiquitin-protein ligase DTX2	DTX2	ENSG00000091073	7	76461676	76505995	+	Tissue enhanced - esophagus 52.5	Cell type enhanced - Ionocytes 83.2|Basal_respiratory_cells 80.9		['Notch signaling pathway', 'Ubl conjugation pathway']	['Transferase']	['Nucleoplasm', 'Nuclear membrane']	['Nucleoplasm', 'Nuclear membrane']	olink
Q8TDB6	DTX3L_42388	E3 ubiquitin-protein ligase DTX3L	DTX3L	ENSG00000163840	3	122564338	122575203	+				['Antiviral defense', 'DNA damage', 'DNA repair', 'Host-virus interaction', 'Immunity', 'Innate immunity', 'Protein transport', 'Transport', 'Ubl conjugation pathway']	['Chromatin regulator', 'Transferase']	['Nucleoplasm', 'Cytosol']	['Nucleoplasm', 'Cytosol']	olink
Q68J44	DUSP29_42389	Dual specificity phosphatase 29	DUSP29	ENSG00000188716	10	75037472	75073642	-	Tissue enriched - skeletal_muscle 100.2	Cell type enriched - Skeletal_myocytes 2.9			['Hydrolase', 'Protein phosphatase']			olink
P51452	DUSP3_42390	Dual specificity protein phosphatase 3	DUSP3	ENSG00000108861	17	43766125	43778977	-	Tissue enhanced - skeletal_muscle 252.6	Cell type enhanced - Late_spermatids 173.4|Cardiomyocytes 322.2			['Hydrolase', 'Protein phosphatase']	['Nucleoplasm', 'Cytosol']	['Nucleoplasm']	olink
Q14204	DYNC1H1_42391	Cytoplasmic dynein 1 heavy chain 1	DYNC1H1	ENSG00000197102	14	101964573	102056443	+				['Cell cycle', 'Cell division', 'Mitosis', 'Transport']	['Motor protein']	['Centrosome', 'Cytosol']	['Centrosome', 'Cytosol']	olink
P63172	DYNLT1_42392	Dynein light chain Tctex-type 1	DYNLT1	ENSG00000146425	6	158636474	158644743	-		Cell type enhanced - Ionocytes 1008.4|Basal_respiratory_cells 962.9		['Cell cycle', 'Cell division', 'Cytoplasmic inwards viral transport', 'Host-virus interaction', 'Microtubular inwards viral transport', 'Mitosis', 'Neurogenesis', 'Transport', 'Virus entry into host cell']	['Motor protein']	['Nucleoplasm']	['Nucleoplasm']	olink
O75521	ECI2_42393	Enoyl-CoA delta isomerase 2	ECI2	ENSG00000198721	6	4115693	4135597	-	Tissue enhanced - liver 409.6	Cell type enhanced - Proximal_tubular_cells 499.5|Cardiomyocytes 257.1|Distal_tubular_cells 362.7|Cytotrophoblasts 298.9			['Isomerase']	['Peroxisomes', 'Mitochondria']	['Peroxisomes', 'Mitochondria']	olink
Q19T08	ECSCR_42394	Endothelial cell-specific chemotaxis regulator	ECSCR	ENSG00000249751	5	139448560	139462743	-		Group enriched - Adipocytes 239.5|Endothelial_cells 292		['Angiogenesis', 'Apoptosis', 'Chemotaxis', 'Differentiation']	['Developmental protein']	['Nucleoplasm', 'Vesicles', 'Plasma membrane']	['Vesicles', 'Plasma membrane']	olink
Q9BV94	EDEM2_42395	ER degradation-enhancing alpha-mannosidase-like protein 2	EDEM2	ENSG00000088298	20	35115364	35147336	-		Cell type enhanced - Plasma_cells 99.4|Extravillous_trophoblasts 161.9|Syncytiotrophoblasts 98.1	Intracellular and membrane	['Unfolded protein response']				olink
Q5VUJ9	EFCAB2_42396	Dynein regulatory complex protein 8	EFCAB2	ENSG00000203666	1	244969682	245127164	+		Cell type enhanced - Early_spermatids 122.3|Late_spermatids 132.6|Spermatocytes 112.4				['Plasma membrane', 'Cytosol']	['Plasma membrane', 'Cytosol']	olink
P52799	EFNB2_42397	Ephrin-B2	EFNB2	ENSG00000125266	13	106489745	106535662	-		Cell type enhanced - Adipocytes 218|Endothelial_cells 151.7		['Angiogenesis', 'Differentiation', 'Host-virus interaction', 'Neurogenesis']	['Developmental protein', 'Host cell receptor for virus entry', 'Receptor']	['Nucleoplasm', 'Cytosol']	['Nucleoplasm']	olink
Q9UHF1	EGFL7_42398	Epidermal growth factor-like protein 7	EGFL7	ENSG00000172889	9	136658856	136672678	+		Cell type enhanced - Adipocytes 783.1|Endothelial_cells 505.6|Hofbauer_cells 261.1|Spermatogonia 187.8	Secreted to extracellular matrix	['Angiogenesis', 'Cell adhesion', 'Differentiation']	['Developmental protein']			olink
Q9H223	EHD4_42399	EH domain-containing protein 4	EHD4	ENSG00000103966	15	41895933	41972557	-		Cell type enhanced - Ionocytes 153.9				['Plasma membrane']	['Plasma membrane']	olink
Q9NZJ5	EIF2AK3_42400	Eukaryotic translation initiation factor 2-alpha kinase 3	EIF2AK3	ENSG00000172071	2	88556741	88691518	-	Tissue enhanced - pancreas 32.3	Cell type enhanced - Plasma_cells 101.9		['Stress response', 'Translation regulation', 'Unfolded protein response']	['Kinase', 'Serine/threonine-protein kinase', 'Transferase']			olink
O60573	EIF4E2_42401	Eukaryotic translation initiation factor 4E type 2	EIF4E2	ENSG00000135930	2	232550659	232583644	+		Cell type enhanced - Late_spermatids 294.2		['Protein biosynthesis', 'RNA-mediated gene silencing', 'Translation regulation']	['Initiation factor', 'RNA-binding']	['Mitochondria', 'Cytosol']	['Mitochondria']	olink
P55010	EIF5_42402	Eukaryotic translation initiation factor 5	EIF5	ENSG00000100664	14	103333544	103345025	+				['Protein biosynthesis']	['Initiation factor']	['Cytosol']	['Cytosol']	olink
P63241	EIF5A_42403	Eukaryotic translation initiation factor 5A-1	EIF5A	ENSG00000132507	17	7306999	7312463	+		Cell type enhanced - Pancreatic_endocrine_cells 806.5		['Protein biosynthesis']	['Elongation factor', 'RNA-binding']	['Nucleoplasm', 'Plasma membrane', 'Cytosol']	['Cytosol']	olink
P26378	ELAVL4_42404	ELAV-like protein 4	ELAVL4	ENSG00000162374	1	50024029	50203772	+	Tissue enhanced - brain 38.3|adrenal_gland 10.8	Group enriched - Early_spermatids 172.6|Late_spermatids 208.1|Excitatory_neurons 153.4|Oligodendrocyte_precursor_cells 70.7|Inhibitory_neurons 105.2		['mRNA processing', 'mRNA splicing']	['RNA-binding']	['Nucleoplasm', 'Vesicles']	['Nucleoplasm', 'Vesicles']	olink
Q5R3F8	ELFN2_42405	Protein phosphatase 1 regulatory subunit 29	ELFN2	ENSG00000166897	22	37367960	37427479	-	Group enriched - brain 13.8|retina 5.9	Cell type enhanced - Excitatory_neurons 11.2|Oligodendrocyte_precursor_cells 34.4|Horizontal_cells 12|Inhibitory_neurons 15.5|Bipolar_cells 40.3			['Protein phosphatase inhibitor']	['Nucleoplasm', 'Vesicles']	['Nucleoplasm', 'Vesicles']	olink
Q15370	ELOB_42406	Elongin-B	ELOB	ENSG00000103363	16	2771414	2777289	-		Cell type enhanced - Late_spermatids 6699.4		['Host-virus interaction', 'Transcription', 'Transcription regulation', 'Ubl conjugation pathway']				olink
Q96A84	EMID1_42407	EMI domain-containing protein 1	EMID1	ENSG00000186998	22	29205896	29259597	+	Tissue enhanced - lymphoid_tissue 53.4|brain 35.7	Cell type enhanced - Glandular_and_luminal_cells 19.2|Endometrial_stromal_cells 22.7|Astrocytes 87.3|Oligodendrocyte_precursor_cells 48.6|granulocytes 29.6	Secreted in other tissues					olink
Q8N8S7	ENAH_42408	Protein enabled homolog	ENAH	ENSG00000154380	1	225486765	225653142	-					['Actin-binding']	['Plasma membrane', 'Focal adhesion sites', 'Cytosol']	['Plasma membrane', 'Focal adhesion sites', 'Cytosol']	olink
Q9UHY7	ENOPH1_42409	Enolase-phosphatase E1	ENOPH1	ENSG00000145293	4	82430590	82461177	+	Tissue enhanced - brain 122.4			['Amino-acid biosynthesis', 'Methionine biosynthesis']	['Hydrolase']	['Nucleoplasm', 'Nucleoli', 'Nuclear bodies']	['Nucleoplasm']	olink
Q07075	ENPEP_42411	Glutamyl aminopeptidase	ENPEP	ENSG00000138792	4	110365733	110565285	+	Tissue enhanced - intestine 159|kidney 86.9	Cell type enriched - Proximal_enterocytes 598.5			['Aminopeptidase', 'Hydrolase', 'Metalloprotease', 'Protease']			olink
O43768	ENSA_42412	Alpha-endosulfine	ENSA	ENSG00000143420	1	150600851	150629612	-				['Cell cycle', 'Cell division', 'Mitosis']	['Protein phosphatase inhibitor']	['Nucleoplasm', 'Nucleoli', 'Microtubules', 'Cytosol']	['Nucleoplasm', 'Nucleoli']	olink
Q9Y5L3	ENTPD2_42413	Ectonucleoside triphosphate diphosphohydrolase 2	ENTPD2	ENSG00000054179	9	137048107	137054061	-		Cell type enhanced - Leydig_cells 197.4|Peritubular_cells 91.6|Proximal_enterocytes 58.7			['Hydrolase']			olink
Q9Y2J2	EPB41L3_42415	Band 4.1-like protein 3	EPB41L3	ENSG00000082397	18	5392381	5630700	-		Cell type enhanced - Late_spermatids 302|monocytes 188|Excitatory_neurons 296.8|Inhibitory_neurons 228|Syncytiotrophoblasts 252.8		['Apoptosis']	['Actin-binding']	['Plasma membrane', 'Cell Junctions']	['Plasma membrane', 'Cell Junctions']	olink
Q9HCM4	EPB41L5_42416	Band 4.1-like protein 5	EPB41L5	ENSG00000115109	2	120013077	120179119	+		Cell type enhanced - Oligodendrocyte_precursor_cells 84				['Plasma membrane']	['Plasma membrane']	olink
Q9H2F5	EPC1_42417	Enhancer of polycomb homolog 1	EPC1	ENSG00000120616	10	32267751	32378798	-	Tissue enriched - bone_marrow 147.7			['Differentiation', 'Growth regulation', 'Spermatogenesis', 'Transcription', 'Transcription regulation']	['Activator', 'Chromatin regulator']	['Nucleoplasm', 'Nucleoli', 'Nuclear bodies']	['Nucleoplasm']	olink
Q9HCE0	EPG5_42418	Ectopic P granules protein 5 homolog	EPG5	ENSG00000152223	18	45800581	45967329	-		Cell type enhanced - Excitatory_neurons 51.3		['Autophagy']		['Nuclear speckles']	['Nuclear speckles']	olink
Q5JZY3	EPHA10_42419	Ephrin type-A receptor 10	EPHA10	ENSG00000183317	1	37713880	37765133	-	Tissue enhanced - testis 13|brain 9.3|intestine 13.1	Group enriched - Early_spermatids 52.2|Late_spermatids 178.7	Intracellular and membrane		['Kinase', 'Receptor', 'Transferase', 'Tyrosine-protein kinase']			olink
P34913	EPHX2_42420	Bifunctional epoxide hydrolase 2	EPHX2	ENSG00000120915	8	27490781	27545564	+	Tissue enhanced - liver 322.9	Cell type enhanced - Proximal_tubular_cells 221.4|Proximal_enterocytes 401.7|Hepatocytes 136.6		['Aromatic hydrocarbons catabolism', 'Detoxification', 'Lipid metabolism']	['Hydrolase', 'Multifunctional enzyme']	['Cytosol']	['Cytosol']	olink
Q9Y6I3	EPN1_42421	Epsin-1	EPN1	ENSG00000063245	19	55675226	55709858	+		Cell type enhanced - Proximal_enterocytes 381.3		['Endocytosis']		['Nucleoplasm', 'Vesicles', 'Plasma membrane', 'Cytosol']	['Plasma membrane', 'Cytosol']	olink
O15083	ERC2_42422	ERC protein 2	ERC2	ENSG00000187672	3	55508311	56469095	-	Tissue enriched - brain 9.9	Group enriched - Excitatory_neurons 789.4|Oligodendrocyte_precursor_cells 285.8|Inhibitory_neurons 648.7						olink
P07992	ERCC1_42423	DNA excision repair protein ERCC-1	ERCC1	ENSG00000012061	19	45407334	45478828	-				['DNA damage', 'DNA repair']	['DNA-binding']	['Nucleoplasm']	['Nucleoplasm']	olink
P50548	ERF_42424	ETS domain-containing transcription factor ERF	ERF	ENSG00000105722	19	42247569	42255128	-		Cell type enhanced - Basal_keratinocytes 120.9		['Transcription', 'Transcription regulation']	['DNA-binding', 'Repressor']	['Nucleoplasm', 'Cytosol']	['Nucleoplasm']	olink
Q8IV48	ERI1_42425	3'-5' exoribonuclease 1	ERI1	ENSG00000104626	8	9002147	9116746	+		Cell type enhanced - Early_spermatids 55.7		['RNA-mediated gene silencing', 'rRNA processing']	['Exonuclease', 'Hydrolase', 'Nuclease', 'RNA-binding']	['Vesicles', 'Microtubules']	['Microtubules']	olink
Q96DN0	ERP27_42426	Endoplasmic reticulum resident protein 27	ERP27	ENSG00000139055	12	14914039	14938537	-	Tissue enriched - pancreas 1746.8	Group enriched - Distal_tubular_cells 264.3	Intracellular and membrane	['Unfolded protein response']				olink
B6SEH8	ERVV.1_42427	Endogenous retrovirus group V member 1 Env polyprotein	ERVV-1	ENSG00000269526	19	53013921	53016123	+	Tissue enriched - placenta 15.5	Cell type enriched - Syncytiotrophoblasts 396.2				['Centrosome', 'Cytosol']	['Cytosol']	olink
Q14674	ESPL1_42428	Separin	ESPL1	ENSG00000135476	12	53268299	53293638	+	Tissue enhanced - bone_marrow 8.4|lymphoid_tissue 10.4|esophagus 15	Cell type enhanced - Suprabasal_keratinocytes 11.1|Squamous_epithelial_cells 8.1|Proximal_enterocytes 18.7		['Chromosome partition']	['Hydrolase', 'Protease', 'Thiol protease']	['Nucleoplasm', 'Vesicles']	['Nucleoplasm']	olink
P03372	ESR1_42429	Estrogen receptor	ESR1	ENSG00000091831	6	151656691	152129619	+	Tissue enhanced - endometrium_1 107.4|fallopian_tube 62.8|cervix 80.8	Cell type enhanced - Glandular_and_luminal_cells 95.3|Early_spermatids 35.5|Endometrial_stromal_cells 72.4|Breast_glandular_cells 73.4|Hepatocytes 47.7		['Transcription', 'Transcription regulation']	['Activator', 'DNA-binding', 'Receptor']	['Nucleoplasm', 'Vesicles']	['Vesicles']	olink
P34910	EVI2B_42430	Protein EVI2B	EVI2B	ENSG00000185862	17	31303770	31314105	-	Tissue enhanced - bone_marrow 186.9|lymphoid_tissue 165.3	Cell type enhanced - monocytes 485.2|Hofbauer_cells 195.7|Kupffer_cells 407.8|Langerhans_cells 189.3|Macrophages 248.3|B-cells 221.7|T-cells 146.6|Schwann_cells 145.7				['Plasma membrane']	['Plasma membrane']	olink
Q96CN4	EVI5L_42431	EVI5-like protein	EVI5L	ENSG00000142459	19	7830218	7864976	+	Tissue enhanced - brain 45.7	Cell type enhanced - Late_spermatids 30.6|Oligodendrocyte_precursor_cells 47.2|Horizontal_cells 36.5|Oligodendrocytes 65			['GTPase activation']	['Nuclear bodies']	['Nuclear bodies']	olink
Q92817	EVPL_42432	Envoplakin	EVPL	ENSG00000167880	17	76004502	76027306	-	Tissue enhanced - esophagus 273.3|skin_1 142.9|vagina 98.9	Cell type enhanced - Basal_keratinocytes 39.8|Suprabasal_keratinocytes 172.8|Alveolar_cells_type_1 42.4|Squamous_epithelial_cells 102.7		['Keratinization']		['Intermediate filaments', 'Cytosol']	['Intermediate filaments']	olink
Q01780	EXOSC10_42433	Exosome component 10	EXOSC10	ENSG00000171824	1	11066618	11099869	-				['Nonsense-mediated mRNA decay', 'rRNA processing']	['Exonuclease', 'Hydrolase', 'Nuclease', 'RNA-binding']	['Nucleoplasm', 'Nucleoli', 'Nucleoli rim', 'Cytosol']	['Nucleoli', 'Nucleoli rim']	olink
Q9NQT5	EXOSC3_42434	Exosome complex component RRP40	EXOSC3	ENSG00000107371	9	37759234	37832117	-		Cell type enhanced - Spermatocytes 123.4		['rRNA processing']	['RNA-binding']	['Nucleoplasm']	['Nucleoplasm']	olink
Q92935	EXTL1_42435	Exostosin-like 1	EXTL1	ENSG00000158008	1	26019884	26036464	+	Group enriched - brain 31.6|skeletal_muscle 12.2|tongue 28.6	Cell type enhanced - Excitatory_neurons 22|Oligodendrocyte_precursor_cells 9.9|Breast_glandular_cells 8.5|Horizontal_cells 6.9|Melanocytes 8.6|Bipolar_cells 11.8	Intracellular and membrane		['Glycosyltransferase', 'Transferase']	['Vesicles', 'Centrosome']	['Centrosome']	olink
Q0Z7S8	FABP9_42436	Fatty acid-binding protein 9	FABP9	ENSG00000205186	8	81458253	81461579	-	Tissue enriched - skin_1 39.6			['Transport']				olink
Q96CS3	FAF2_42437	FAS-associated factor 2	FAF2	ENSG00000113194	5	176447628	176510074	+				['Unfolded protein response']		['Endoplasmic reticulum', 'Lipid droplets']	['Lipid droplets']	olink
Q8IWE2	FAM114A1_42438	Protein NOXP20	FAM114A1	ENSG00000197712	4	38867677	38945739	+		Cell type enhanced - Serous_glandular_cells 131.9				['Nucleoplasm', 'Golgi apparatus', 'Cytosol']	['Golgi apparatus', 'Cytosol']	olink
Q96EK7	FAM120B_42439	Constitutive coactivator of peroxisome proliferator-activated receptor gamma	FAM120B	ENSG00000112584	6	170290703	170407067	+		Cell type enriched - Late_spermatids 1817.3		['Differentiation', 'Transcription', 'Transcription regulation']	['Activator']	['Nucleoplasm', 'Cytosol']	['Nucleoplasm']	olink
Q6P995	FAM171B_42440	Protein FAM171B	FAM171B	ENSG00000144369	2	186694060	186765959	+	Tissue enhanced - brain 68.7	Cell type enhanced - Astrocytes 245.2|Excitatory_neurons 122.1|Oligodendrocyte_precursor_cells 95.7|Inhibitory_neurons 109.3|Serous_glandular_cells 62.9|Oligodendrocytes 73|Bipolar_cells 129				['Nucleoplasm', 'Nucleoli', 'Mitochondria', 'Cytosol']	['Nucleoplasm', 'Mitochondria']	olink
A4D161	FAM221A_42441	Protein FAM221A	FAM221A	ENSG00000188732	7	23680130	23703249	+	Tissue enhanced - brain 30.6	Cell type enhanced - Oligodendrocytes 64.3				['Cytosol']	['Cytosol']	olink
Q8NEG4	FAM83F_42442	Protein FAM83F	FAM83F	ENSG00000133477	22	39994954	40043534	+	Tissue enhanced - testis 39.7|esophagus 19.7	Cell type enhanced - Late_spermatids 64.9|Basal_keratinocytes 45.2|Suprabasal_keratinocytes 37.7|Proximal_enterocytes 36.1				['Nucleoplasm', 'Mitochondria']	['Mitochondria']	olink
Q9Y285	FARSA_42444	Phenylalanine--tRNA ligase alpha subunit	FARSA	ENSG00000179115	19	12922479	12934037	-				['Protein biosynthesis']	['Aminoacyl-tRNA synthetase', 'Ligase']	['Cytosol']	['Cytosol']	olink
Q9NVF7	FBXO28_42445	F-box only protein 28	FBXO28	ENSG00000143756	1	224114111	224162047	+				['Ubl conjugation pathway']		['Nucleoplasm', 'Focal adhesion sites']	['Nucleoplasm']	olink
Q9UKT4	FBXO5_42446	F-box only protein 5	FBXO5	ENSG00000112029	6	152970519	152983579	-	Group enriched - bone_marrow 43.5|lymphoid_tissue 26.6	Cell type enhanced - Spermatocytes 36.5|Extravillous_trophoblasts 31.2|Erythroid_cells 29.3		['Cell cycle', 'Cell division', 'Mitosis', 'Ubl conjugation pathway']		['Nucleoplasm']	['Nucleoplasm']	olink
P12319	FCER1A_42447	High affinity immunoglobulin epsilon receptor subunit alpha	FCER1A	ENSG00000179639	1	159289714	159308224	+	Tissue enhanced - skin_1 36.2	Cell type enriched - Langerhans_cells 2592.1			['IgE-binding protein', 'Receptor']			olink
P31994	FCGR2B_42448	Low affinity immunoglobulin gamma Fc region receptor II-b	FCGR2B	ENSG00000072694	1	161663143	161678654	+	Tissue enriched - placenta 389.2	Cell type enhanced - Endothelial_cells 81.2|Kupffer_cells 52.9|Langerhans_cells 332.8|Macrophages 125.2|Fibroblasts 53.7|B-cells 63.1|Plasma_cells 61.7		['Host-virus interaction']	['IgG-binding protein', 'Receptor']			olink
Q0JRZ9	FCHO2_42449	F-BAR domain only protein 2	FCHO2	ENSG00000157107	5	72956041	73090522	+		Cell type enhanced - Alveolar_cells_type_2 93.8		['Endocytosis']		['Vesicles', 'Centrosome', 'Cytosol']	['Centrosome']	olink
Q96P31	FCRL3_42450	Fc receptor-like protein 3	FCRL3	ENSG00000160856	1	157674321	157700769	-	Tissue enriched - lymphoid_tissue 48.3	Cell type enhanced - Late_spermatids 10.6|B-cells 45.6|NK-cells 28.7|T-cells 9.6		['Fertilization']	['Receptor']			olink
Q6BAA4	FCRLB_42451	Fc receptor-like B	FCRLB	ENSG00000162746	1	161721544	161728143	+	Tissue enhanced - lymphoid_tissue 1.7	Cell type enhanced - NK-cells 7.5|Basal_prostatic_cells 8.1|Proximal_tubular_cells 7.8|Sertoli_cells 8.2|Erythroid_cells 7.4	Intracellular and membrane			['Cytosol']	['Cytosol']	olink
P10109	FDX1_42452	Adrenodoxin, mitochondrial	FDX1	ENSG00000137714	11	110429948	110464884	+	Tissue enriched - adrenal_gland 303.9	Cell type enhanced - Basal_prostatic_cells 988.7|Syncytiotrophoblasts 1341.1		['Cholesterol metabolism', 'Electron transport', 'Lipid metabolism', 'Steroid metabolism', 'Steroidogenesis', 'Sterol metabolism', 'Transport']		['Mitochondria']	['Mitochondria']	olink
Q6P4F2	FDX2_42453	Ferredoxin-2, mitochondrial	FDX2	ENSG00000267673	19	10309916	10316015	-		Cell type enhanced - Proximal_tubular_cells 82.4		['Electron transport', 'Transport']				olink
P39748	FEN1_42454	Flap endonuclease 1	FEN1	ENSG00000168496	11	61792911	61797238	+	Tissue enhanced - lymphoid_tissue 44.8	Cell type enhanced - Spermatocytes 68.5|Extravillous_trophoblasts 71.6|Cytotrophoblasts 56.7|Erythroid_cells 91.5		['DNA damage', 'DNA repair', 'DNA replication']	['Endonuclease', 'Exonuclease', 'Hydrolase', 'Nuclease']	['Nucleoplasm', 'Nucleoli']	['Nucleoplasm']	olink
P07332	FES_42455	Tyrosine-protein kinase Fes/Fps	FES	ENSG00000182511	15	90883695	90895776	+	Tissue enhanced - bone_marrow 82.4|lymphoid_tissue 108.2	Cell type enhanced - Adipocytes 43.2|monocytes 71.5|Hofbauer_cells 56.7|Kupffer_cells 84.5|Macrophages 49.9			['Kinase', 'Transferase', 'Tyrosine-protein kinase']	['Nucleoplasm', 'Vesicles', 'Cytosol']	['Nucleoplasm', 'Cytosol']	olink
P61328	FGF12_42456	Fibroblast growth factor 12	FGF12	ENSG00000114279	3	192139390	192767764	-	Tissue enriched - heart_muscle 129.3	Group enriched - Excitatory_neurons 1172.7|Oligodendrocyte_precursor_cells 1565.4|Cardiomyocytes 559|Inhibitory_neurons 1850.1			['Growth factor']	['Nucleoplasm', 'Cytosol']	['Nucleoplasm']	olink
Q9NP95	FGF20_42457	Fibroblast growth factor 20	FGF20	ENSG00000078579	8	16992181	17002345	-	Tissue enhanced - brain 2.8	Cell type enriched - Microglial_cells 8.1	Secreted in other tissues		['Growth factor']			olink
P12034	FGF5_42458	Fibroblast growth factor 5	FGF5	ENSG00000138675	4	80266639	80336680	+	Tissue enhanced - brain 3.1|intestine 1.3|gallbladder 2.7	Cell type enhanced - Excitatory_neurons 9.1|Proximal_tubular_cells 3.8|Microglial_cells 1.8|Melanocytes 1.7	Secreted in brain		['Growth factor', 'Mitogen']			olink
P10767	FGF6_42459	Fibroblast growth factor 6	FGF6	ENSG00000111241	12	4428155	4445815	-	Group enriched - skeletal_muscle 13.3|tongue 9.2		Secreted in other tissues	['Angiogenesis', 'Differentiation']	['Developmental protein', 'Growth factor', 'Mitogen']			olink
P21781	FGF7_42460	Fibroblast growth factor 7	FGF7	ENSG00000140285	15	49423237	49488775	+	Tissue enhanced - urinary_bladder 61	Cell type enhanced - Smooth_muscle_cells 61.6|Endometrial_stromal_cells 41.1|Fibroblasts 177|Cardiomyocytes 61.2|Distal_tubular_cells 46.1|Leydig_cells 74.9	Secreted in other tissues		['Growth factor', 'Heparin-binding', 'Mitogen']	['Nucleoplasm', 'Nucleoli']	['Nucleoplasm', 'Nucleoli']	olink
P31371	FGF9_42461	Fibroblast growth factor 9	FGF9	ENSG00000102678	13	21671073	21704498	+	Tissue enhanced - brain 12|kidney 10.4|retina 8	Cell type enhanced - Excitatory_neurons 35.5|Muller_glia_cells 115.7|Horizontal_cells 51.6|Cardiomyocytes 30.5|Inhibitory_neurons 52.5	Secreted in other tissues	['Differentiation']	['Developmental protein', 'Growth factor', 'Heparin-binding', 'Mitogen']			olink
P09769	FGR_42462	Tyrosine-protein kinase Fgr	FGR	ENSG00000000938	1	27612064	27635185	-	Group enriched - bone_marrow 205.7|lymphoid_tissue 137.8|lung 83.9	Cell type enhanced - monocytes 398.9|Hofbauer_cells 117.4|Kupffer_cells 202.5|Langerhans_cells 79.5|Macrophages 138.9|NK-cells 135.9		['Immunity', 'Innate immunity']	['Kinase', 'Transferase', 'Tyrosine-protein kinase']	['Plasma membrane', 'Aggresome']	['Plasma membrane']	olink
P07954	FH_42463	Fumarate hydratase, mitochondrial	FH	ENSG00000091483	1	241497511	241519799	-	Tissue enhanced - liver 262	Cell type enhanced - Early_spermatids 270.2|Cardiomyocytes 206.3|Syncytiotrophoblasts 172.5		['DNA damage', 'DNA repair', 'Tricarboxylic acid cycle']	['Lyase']	['Mitochondria']	['Mitochondria']	olink
P49789	FHIT_42464	Bis(5'-adenosyl)-triphosphatase	FHIT	ENSG00000189283	3	59747277	61251459	-	Tissue enriched - choroid_plexus 625.2	Cell type enhanced - Astrocytes 578.4|Oligodendrocyte_precursor_cells 1019.7|Inhibitory_neurons 432.9|Microglial_cells 322.1|Oligodendrocytes 1034.1		['Apoptosis', 'Transcription', 'Transcription regulation']	['Hydrolase', 'Transferase']	['Nucleoli fibrillar center', 'Plasma membrane']	['Nucleoli fibrillar center', 'Plasma membrane']	olink
Q92562	FIG4_42465	Polyphosphoinositide phosphatase	FIG4	ENSG00000112367	6	109690609	109878098	+					['Hydrolase']	['Vesicles', 'Lipid droplets']	['Vesicles', 'Lipid droplets']	olink
Q96AY3	FKBP10_42466	Peptidyl-prolyl cis-trans isomerase FKBP10	FKBP10	ENSG00000141756	17	41812680	41823213	+		Cell type enhanced - Smooth_muscle_cells 51.6|Endometrial_stromal_cells 75.9|Fibroblasts 95.3|Leydig_cells 46.2|Peritubular_cells 43.8	Intracellular and membrane		['Isomerase', 'Rotamase']	['Golgi apparatus']	['Golgi apparatus']	olink
Q5T1M5	FKBP15_42467	FK506-binding protein 15	FKBP15	ENSG00000119321	9	113161006	113221458	-		Cell type enhanced - Kupffer_cells 61.1|Macrophages 63.7		['Endocytosis', 'Transport']	['Actin-binding']	['Nucleoli', 'Cytosol']	['Nucleoli']	olink
Q9Y680	FKBP7_42468	Peptidyl-prolyl cis-trans isomerase FKBP7	FKBP7	ENSG00000079150	2	178463664	178478600	-	Tissue enhanced - ovary 54.4	Cell type enhanced - Early_spermatids 146.3|Endometrial_stromal_cells 56|Fibroblasts 58.1|Leydig_cells 64.8	Intracellular and membrane		['Isomerase', 'Rotamase']	['Endoplasmic reticulum']	['Endoplasmic reticulum']	olink
Q01543	FLI1_42469	Friend leukemia integration 1 transcription factor	FLI1	ENSG00000151702	11	128686535	128813267	+	Tissue enhanced - lymphoid_tissue 68.2	Cell type enhanced - Endothelial_cells 79.8|monocytes 70.9|Kupffer_cells 88.8|B-cells 61.8|NK-cells 74.1|T-cells 54.1|Microglial_cells 221		['Transcription', 'Transcription regulation']	['Activator', 'DNA-binding']	['Nucleoplasm', 'Nuclear bodies']	['Nucleoplasm', 'Nuclear bodies']	olink
Q8N7P7	YH007_42470	Uncharacterized protein FLJ40521	YH007	NA	NA	NA	NA	NA								olink
P36888	FLT3_42471	Receptor-type tyrosine-protein kinase FLT3	FLT3	ENSG00000122025	13	28003274	28100592	-	Tissue enhanced - bone_marrow 5.2|lymphoid_tissue 6.3|brain 9.1	Group enriched - Kupffer_cells 30.9|Langerhans_cells 21.1|Macrophages 19.1|dendritic_cells 60|Schwann_cells 51.1|Inhibitory_neurons 57.5		['Host-virus interaction']	['Kinase', 'Receptor', 'Transferase', 'Tyrosine-protein kinase']	['Endoplasmic reticulum']	['Endoplasmic reticulum']	olink
Q96CP2	FLYWCH2_42472	FLYWCH family member 2	FLYWCH2	ENSG00000162076	16	2883213	2899382	+						['Nucleoplasm']	['Nucleoplasm']	olink
Q06787	FMR1_42473	Fragile X messenger ribonucleoprotein 1	FMR1	ENSG00000102081	23	147911919	147951125	+				['DNA damage', 'Host-virus interaction', 'mRNA processing', 'mRNA splicing', 'mRNA transport', 'Neurogenesis', 'RNA-mediated gene silencing', 'Translation regulation', 'Transport']	['Activator', 'Repressor', 'Ribonucleoprotein', 'RNA-binding']	['Cytosol']	['Cytosol']	olink
Q04609	FOLH1_42474	Glutamate carboxypeptidase 2	FOLH1	ENSG00000086205	11	49145092	49208638	-	Tissue enhanced - intestine 259|prostate 73.4	Group enriched - Oligodendrocytes 342.1|Prostatic_glandular_cells 547.4			['Carboxypeptidase', 'Dipeptidase', 'Hydrolase', 'Metalloprotease', 'Multifunctional enzyme', 'Protease']			olink
P01100	FOS_42475	Protein c-Fos	FOS	ENSG00000170345	14	75278826	75282230	+					['DNA-binding']	['Nucleoplasm']	['Nucleoplasm']	olink
P55318	FOXA3_42476	Hepatocyte nuclear factor 3-gamma	FOXA3	ENSG00000170608	19	45863989	45873797	+	Group enriched - intestine 17|stomach_1 35.9|liver 62.6|pancreas 46.7	Group enriched - Gastric_mucus-secreting_cells 136.8|Intestinal_goblet_cells 248.6		['Differentiation', 'Spermatogenesis', 'Transcription', 'Transcription regulation']	['Activator', 'Chromatin regulator', 'Developmental protein', 'DNA-binding']	['Nucleoplasm']	['Nucleoplasm']	olink
Q9UPW0	FOXJ3_42477	Forkhead box protein J3	FOXJ3	ENSG00000198815	1	42176539	42335877	-				['Differentiation', 'Meiosis', 'Spermatogenesis', 'Transcription', 'Transcription regulation']	['DNA-binding']	['Nucleoplasm', 'Nuclear speckles', 'Vesicles']	['Nucleoplasm', 'Nuclear speckles']	olink
O43524	FOXO3_42478	Forkhead box protein O3	FOXO3	ENSG00000118689	6	108559835	108684774	+		Cell type enhanced - monocytes 285.1		['Apoptosis', 'Transcription', 'Transcription regulation']	['Activator', 'DNA-binding']	['Nucleoplasm']	['Nucleoplasm']	olink
Q9Y2L6	FRMD4B_42479	FERM domain-containing protein 4B	FRMD4B	ENSG00000114541	3	69168782	69542583	-		Group enriched - Glandular_and_luminal_cells 307.2|Oligodendrocytes 1125.4				['Nucleoplasm', 'Golgi apparatus', 'Centriolar satellite']	['Centriolar satellite']	olink
Q6ZUT3	FRMD7_42480	FERM domain-containing protein 7	FRMD7	ENSG00000165694	23	132076990	132128020	-	Group enriched - endometrium_1 2.8|kidney 2.6|smooth_muscle 2.1	Cell type enriched - Distal_tubular_cells 9.2		['Neurogenesis']		['Nucleoplasm', 'Plasma membrane', 'Cytosol']	['Plasma membrane']	olink
P35637	FUS_42481	RNA-binding protein FUS	FUS	ENSG00000089280	16	31180138	31196963	+					['DNA-binding', 'RNA-binding']	['Nucleoplasm']	['Nucleoplasm']	olink
P19526	FUT1_42482	Galactoside alpha-(1,2)-fucosyltransferase 1	FUT1	ENSG00000174951	19	48748011	48755390	-	Tissue enhanced - pancreas 26.7	Cell type enriched - Langerhans_cells 49.6		['Lipid metabolism']	['Blood group antigen', 'Glycosyltransferase', 'Transferase']			olink
Q96DB9	FXYD5_42483	FXYD domain-containing ion transport regulator 5	FXYD5	ENSG00000089327	19	35154730	35169881	+		Cell type enhanced - monocytes 536.6|Hofbauer_cells 595.4|Langerhans_cells 530.8|T-cells 464.7|Extravillous_trophoblasts 544.4|granulocytes 591.8		['Ion transport', 'Transport']	['Ion channel']	['Endoplasmic reticulum']	['Endoplasmic reticulum']	olink
Q9BQS8	FYCO1_42484	FYVE and coiled-coil domain-containing protein 1	FYCO1	ENSG00000163820	3	45917903	45995824	-	Tissue enhanced - skeletal_muscle 253.6	Cell type enhanced - Skeletal_myocytes 50.7|Cardiomyocytes 86.8				['Vesicles']	['Vesicles']	olink
Q9ULW2	FZD10_42485	Frizzled-10	FZD10	ENSG00000111432	12	130162459	130165740	+	Tissue enhanced - esophagus 16.3|skin_1 9.1	Cell type enhanced - Smooth_muscle_cells 7.5|Basal_keratinocytes 8.1|Suprabasal_keratinocytes 13.2|Basal_squamous_epithelial_cells 15.1|Squamous_epithelial_cells 27.6		['Wnt signaling pathway']	['Developmental protein', 'G-protein coupled receptor', 'Receptor', 'Transducer']	['Nucleoplasm']	['Nucleoplasm']	olink
Q9H461	FZD8_42486	Frizzled-8	FZD8	ENSG00000177283	10	35638247	35642296	-	Tissue enhanced - choroid_plexus 19.1	Cell type enhanced - Muller_glia_cells 24.4|Alveolar_cells_type_1 41.9		['Wnt signaling pathway']	['Developmental protein', 'G-protein coupled receptor', 'Receptor', 'Transducer']	['Endoplasmic reticulum']	['Endoplasmic reticulum']	olink
P48169	GABRA4_42488	Gamma-aminobutyric acid receptor subunit alpha-4	GABRA4	ENSG00000109158	4	46918900	46993581	-	Group enriched - brain 9.7|heart_muscle 2.4	Group enriched - Excitatory_neurons 120.8|Inhibitory_neurons 153.2		['Ion transport', 'Transport']	['Chloride channel', 'Ion channel', 'Ligand-gated ion channel', 'Receptor']			olink
Q99259	GAD1_42489	Glutamate decarboxylase 1	GAD1	ENSG00000128683	2	170813213	170861151	+	Group enriched - brain 57|parathyroid_gland 44.6|retina 28.8	Group enriched - Oligodendrocyte_precursor_cells 137.7|Horizontal_cells 127.8|Inhibitory_neurons 376.6		['Neurotransmitter biosynthesis']	['Decarboxylase', 'Lyase']	['Vesicles', 'Plasma membrane', 'Cytosol']	['Vesicles', 'Plasma membrane', 'Cytosol']	olink
Q05329	GAD2_42490	Glutamate decarboxylase 2	GAD2	ENSG00000136750	10	26216665	26304558	+	Tissue enriched - brain 63.2	Group enriched - Pancreatic_endocrine_cells 587.5|Inhibitory_neurons 282		['Neurotransmitter biosynthesis']	['Decarboxylase', 'Lyase']			olink
O75293	GADD45B_42491	Growth arrest and DNA damage-inducible protein GADD45 beta	GADD45B	ENSG00000099860	19	2476122	2478259	+		Cell type enhanced - Adipocytes 1699|Smooth_muscle_cells 1598.2|Breast_myoepithelial_cells 2420.4		['Apoptosis', 'Differentiation']	['Developmental protein']	['Nucleoplasm', 'Nucleoli', 'Cytosol']	['Nucleoplasm']	olink
Q6NT46	GAGE2A_42492	G antigen 2A	GAGE2A	ENSG00000189064	23	49589496	49596824	+	Tissue enriched - testis 92.6	Group enriched - Spermatocytes 96.2|Spermatogonia 260.4				['Golgi apparatus', 'Plasma membrane', 'Cytosol']	['Plasma membrane']	olink
Q14435	GALNT3_42493	Polypeptide N-acetylgalactosaminyltransferase 3	GALNT3	ENSG00000115339	2	165747588	165846201	-	Tissue enhanced - stomach_1 75.3	Cell type enhanced - Early_spermatids 172.5|Intestinal_goblet_cells 140.9			['Glycosyltransferase', 'Transferase']	['Golgi apparatus']	['Golgi apparatus']	olink
Q14353	GAMT_42494	Guanidinoacetate N-methyltransferase	GAMT	ENSG00000130005	19	1397026	1401570	-	Tissue enhanced - skeletal_muscle 1191.9|liver 600.1|tongue 447.8	Group enriched - Skeletal_myocytes 946.5|Proximal_tubular_cells 384|Hepatocytes 796.3			['Methyltransferase', 'Transferase']			olink
O43903	GAS2_42495	Growth arrest-specific protein 2	GAS2	ENSG00000148935	11	22625509	22813001	+	Tissue enhanced - liver 38.5	Group enriched - Early_spermatids 70.3|Late_spermatids 83.1|Astrocytes 37.8|Excitatory_neurons 111.1|Inhibitory_neurons 136.5|Oligodendrocytes 78		['Apoptosis', 'Cell cycle', 'Cell shape', 'Growth arrest']		['Nucleoplasm', 'Nucleoli', 'Plasma membrane', 'Cytosol']	['Plasma membrane', 'Cytosol']	olink
Q9UFP1	GASK1A_42496	Golgi-associated kinase 1A	GASK1A	ENSG00000144649	3	42979087	43067898	+		Cell type enhanced - Astrocytes 79.9|Oligodendrocyte_precursor_cells 21.2|Peritubular_cells 18.7|Microglial_cells 18.8|Hepatocytes 17.8	Secreted - unknown location			['Vesicles']	['Vesicles']	olink
P23771	GATA3_42497	Trans-acting T-cell-specific transcription factor GATA-3	GATA3	ENSG00000107485	10	8045378	8075198	+	Tissue enhanced - skin_1 167.6|parathyroid_gland 115	Cell type enhanced - Basal_prostatic_cells 245.8|Breast_glandular_cells 247.5|Extravillous_trophoblasts 843.6|Cytotrophoblasts 329.4|Syncytiotrophoblasts 1237.7		['Immunity', 'Innate immunity', 'Transcription', 'Transcription regulation']	['Activator', 'DNA-binding']	['Nucleoplasm']	['Nucleoplasm']	olink
P32456	GBP2_42499	Guanylate-binding protein 2	GBP2	ENSG00000162645	1	89106132	89150456	-		Cell type enhanced - Glandular_and_luminal_cells 158.4|monocytes 314.4		['Immunity', 'Innate immunity']	['Antimicrobial', 'Hydrolase']	['Nucleoplasm', 'Cytosol']	['Nucleoplasm', 'Cytosol']	olink
Q96PP9	GBP4_42500	Guanylate-binding protein 4	GBP4	ENSG00000162654	1	89181144	89198942	-		Cell type enhanced - Adipocytes 83.5|Endothelial_cells 74.5|monocytes 40.1|NK-cells 40.1|Granulosa_cells 53		['Immunity', 'Innate immunity']	['Hydrolase']	['Golgi apparatus', 'Plasma membrane']	['Golgi apparatus']	olink
Q6ZN66	GBP6_42501	Guanylate-binding protein 6	GBP6	ENSG00000183347	1	89364059	89388160	+	Tissue enriched - esophagus 318.1	Group enriched - Basal_keratinocytes 275.5|Suprabasal_keratinocytes 875.1|Squamous_epithelial_cells 438.5		['Immunity', 'Innate immunity']	['Antimicrobial', 'Hydrolase']			olink
P16383	GCFC2_42502	Intron Large complex component GCFC2	GCFC2	ENSG00000005436	2	75652000	75710985	-		Cell type enhanced - Oligodendrocyte_precursor_cells 71.2|Oligodendrocytes 70.7		['mRNA processing', 'mRNA splicing']		['Nucleoplasm']	['Nucleoplasm']	olink
P01275	GCG_42503	Pro-glucagon	GCG	ENSG00000115263	2	162142882	162152404	-	Tissue enriched - pancreas 1880.7	Group enriched - Pancreatic_endocrine_cells 5805.4|Enteroendocrine_cells 3659.8	Secreted to blood		['Hormone']	['Endoplasmic reticulum', 'Vesicles']	['Endoplasmic reticulum']	olink
P48507	GCLM_42504	Glutamate--cysteine ligase regulatory subunit	GCLM	ENSG00000023909	1	93885199	93909456	-	Tissue enhanced - liver 47	Cell type enhanced - Alveolar_cells_type_1 157|Erythroid_cells 205.7		['Glutathione biosynthesis']		['Nucleoplasm', 'Plasma membrane', 'Cytosol']	['Nucleoplasm', 'Cytosol']	olink
P39905	GDNF_42505	Glial cell line-derived neurotrophic factor	GDNF	ENSG00000168621	5	37812677	37840041	-	Tissue enhanced - skeletal_muscle 9.7|intestine 7.9	Cell type enriched - Skeletal_myocytes 108.3	Secreted in other tissues		['Growth factor']	['Nucleoplasm', 'Vesicles']	['Vesicles']	olink
O14893	GEMIN2_42506	Gem-associated protein 2	GEMIN2	ENSG00000092208	14	39114285	39136973	+		Cell type enhanced - Early_spermatids 48.7|Late_spermatids 44.1		['mRNA processing', 'mRNA splicing']		['Nucleoplasm', 'Nucleoli', 'Nuclear bodies']	['Nucleoplasm', 'Nuclear bodies']	olink
Q9NWZ8	GEMIN8_42507	Gem-associated protein 8	GEMIN8	ENSG00000046647	23	14006726	14029893	-				['mRNA processing', 'mRNA splicing']		['Nucleoplasm', 'Cytosol']	['Nucleoplasm', 'Cytosol']	olink
P14136	GFAP_42508	Glial fibrillary acidic protein	GFAP	ENSG00000131095	17	44903159	44916937	-	Tissue enriched - brain 14557.6	Cell type enriched - Astrocytes 362.3				['Intermediate filaments']	['Intermediate filaments']	olink
P55789	GFER_42509	FAD-linked sulfhydryl oxidase ALR	GFER	ENSG00000127554	16	1984193	1987749	+		Cell type enhanced - Late_spermatids 156|Distal_enterocytes 170.5|Proximal_enterocytes 393.8	Secreted to blood		['Growth factor', 'Oxidoreductase']	['Mitochondria', 'Cytosol']	['Cytosol']	olink
Q3B7J2	GFOD2_42510	Glucose-fructose oxidoreductase domain-containing protein 2	GFOD2	ENSG00000141098	16	67674531	67719339	-	Tissue enhanced - brain 56.1	Cell type enhanced - Early_spermatids 62	Secreted to blood		['Oxidoreductase']	['Nucleoplasm', 'Cytosol']	['Nucleoplasm']	olink
Q9UJY5	GGA1_42511	ADP-ribosylation factor-binding protein GGA1	GGA1	ENSG00000100083	22	37608474	37633564	+	Tissue enhanced - testis 174.3	Cell type enhanced - Late_spermatids 214.7|Spermatocytes 176.7		['Protein transport', 'Transport']		['Nucleoplasm', 'Golgi apparatus', 'Vesicles']	['Golgi apparatus', 'Vesicles']	olink
Q9NZ52	GGA3_42512	ADP-ribosylation factor-binding protein GGA3	GGA3	ENSG00000125447	17	75236599	75262363	-				['Protein transport', 'Transport']		['Golgi apparatus']	['Golgi apparatus']	olink
Q86UU5	GGN_42513	Gametogenetin	GGN	ENSG00000179168	19	38384267	38388082	-	Tissue enriched - testis 93.6	Group enriched - Early_spermatids 530.7|Late_spermatids 789.1		['Differentiation', 'Spermatogenesis']	['Developmental protein']	['Golgi apparatus', 'Cytosol']	['Golgi apparatus']	olink
P01242	GH2_42514	Growth hormone variant	GH2	ENSG00000136487	17	63880215	63881944	-	Group enriched - placenta 123.9|pituitary_gland 99.7	Group enriched - Extravillous_trophoblasts 9.9|Syncytiotrophoblasts 34.2	Secreted to blood		['Hormone']			olink
Q02643	GHRHR_42515	Growth hormone-releasing hormone receptor	GHRHR	ENSG00000106128	7	30938669	30993254	+	Tissue enriched - pituitary_gland 206.1	Cell type enhanced - Spermatocytes 1.6|Cholangiocytes 1.9|Spermatogonia 2.6	Intracellular and membrane		['G-protein coupled receptor', 'Receptor', 'Transducer']			olink
Q8ND71	GIMAP8_42516	GTPase IMAP family member 8	GIMAP8	ENSG00000171115	7	150450630	150479393	+	Tissue enhanced - lymphoid_tissue 39.6	Group enriched - Adipocytes 64.3|Endothelial_cells 79.5|Kupffer_cells 72.1|Macrophages 24|Microglial_cells 31.3						olink
P17302	GJA1_42517	Gap junction alpha-1 protein	GJA1	ENSG00000152661	6	121435595	121449727	+		Cell type enhanced - Endometrial_stromal_cells 207.4|Astrocytes 262|Basal_keratinocytes 173.2|Suprabasal_keratinocytes 260.4|Alveolar_cells_type_1 322.1|Cardiomyocytes 220.1				['Nucleoplasm', 'Vesicles', 'Cell Junctions']	['Vesicles', 'Cell Junctions']	olink
P48165	GJA8_42518	Gap junction alpha-8 protein	GJA8	ENSG00000121634	1	147902795	147909269	+	Tissue enriched - testis 5.7	Group enriched - Early_spermatids 18.5|Spermatocytes 33.3						olink
P10070	GLI2_42519	Zinc finger protein GLI2	GLI2	ENSG00000074047	2	120735623	120992653	+	Tissue enhanced - ovary 10.6	Cell type enhanced - Astrocytes 37.5|Leydig_cells 24.6|Peritubular_cells 29.1		['Transcription', 'Transcription regulation']	['Activator', 'Developmental protein', 'DNA-binding', 'Repressor']	['Nucleoplasm', 'Nucleoli']	['Nucleoplasm', 'Nucleoli']	olink
P43220	GLP1R_42520	Glucagon-like peptide 1 receptor	GLP1R	ENSG00000112164	6	39048781	39091303	+	Tissue enhanced - salivary_gland 2.1|heart_muscle 2.6|pancreas 6.8	Cell type enhanced - Pancreatic_endocrine_cells 1.7|Exocrine_glandular_cells 1.7|Breast_glandular_cells 1|Cardiomyocytes 5.2|Inhibitory_neurons 1.2|Melanocytes 1.7			['G-protein coupled receptor', 'Receptor', 'Transducer']			olink
Q9H1C3	GLT8D2_42521	Glycosyltransferase 8 domain-containing protein 2	GLT8D2	ENSG00000120820	12	103988987	104064183	-	Tissue enhanced - ovary 56.8	Cell type enhanced - Early_spermatids 45.9|Fibroblasts 53.9|Leydig_cells 55.7|Peritubular_cells 51.8|Breast_myoepithelial_cells 30.5			['Glycosyltransferase', 'Transferase']	['Golgi apparatus', 'Vesicles']	['Golgi apparatus', 'Vesicles']	olink
O75496	GMNN_42522	Geminin	GMNN	ENSG00000112312	6	24774931	24786099	+	Tissue enhanced - pancreas 224	Cell type enhanced - Glandular_and_luminal_cells 191.6|Paneth_cells 370.2		['Cell cycle']	['DNA replication inhibitor']	['Nucleoplasm', 'Cytosol']	['Nucleoplasm']	olink
Q9Y223	GNE_42523	Bifunctional UDP-N-acetylglucosamine 2-epimerase/N-acetylmannosamine kinase	GNE	ENSG00000159921	9	36214441	36277042	-	Group enriched - intestine 46.8|salivary_gland 53.7|liver 87.8	Cell type enhanced - Serous_glandular_cells 51.6|Distal_enterocytes 62.7|Intestinal_goblet_cells 86|Hepatocytes 100.8			['Allosteric enzyme', 'Hydrolase', 'Kinase', 'Multifunctional enzyme', 'Transferase']	['Cytosol']	['Cytosol']	olink
P63211	GNGT1_42524	Guanine nucleotide-binding protein G(T) subunit gamma-T1	GNGT1	ENSG00000127928	7	93591573	93911265	+	Tissue enriched - retina 1842.8	Cell type enhanced - Rod_photoreceptor_cells 2189.8|Muller_glia_cells 435.3|Horizontal_cells 203.9|Bipolar_cells 581			['Transducer']			olink
Q92805	GOLGA1_42525	Golgin subfamily A member 1	GOLGA1	ENSG00000136935	9	124878275	124948492	-						['Golgi apparatus']	['Golgi apparatus']	olink
Q9NYA3	GOLGA6A_42526	Golgin subfamily A member 6A	GOLGA6A	ENSG00000159289	15	74069857	74082550	-	Tissue enriched - testis 14.7	Cell type enriched - Early_spermatids 39.2				['Nucleoplasm', 'Vesicles', 'Centrosome']	['Vesicles']	olink
Q08AF8	GOLGA8F_GOLGA8G_42527	Putative golgin subfamily A member 8F/8G	GOLGA8F_GOLGA8G	ENSG00000153684|ENSG00000183629	15|15	28378621|28519611	28392021|28533014	+|-	Tissue enriched - testis 12.2 $ Tissue enriched - testis 8.9	Group enriched - Early_spermatids 11.7|Spermatocytes 6.5	|	|	|	|	|	olink
Q8NBJ4	GOLM1_42528	Golgi membrane protein 1	GOLM1	ENSG00000135052	9	86026146	86100173	-	Tissue enhanced - stomach_1 386.1	Cell type enhanced - Late_spermatids 447.2|Gastric_mucus-secreting_cells 240.5|Distal_enterocytes 397.1|Paneth_cells 244.4	Intracellular and membrane			['Golgi apparatus']	['Golgi apparatus']	olink
Q9BRR8	GPATCH1_42529	G patch domain-containing protein 1	GPATCH1	ENSG00000076650	19	33080899	33130542	+		Cell type enhanced - Cone_photoreceptor_cells 51				['Golgi apparatus', 'Plasma membrane', 'Cell Junctions']	['Plasma membrane']	olink
Q96P66	GPR101_42530	Probable G-protein coupled receptor 101	GPR101	ENSG00000165370	23	137023929	137033995	-	Tissue enriched - brain 5.1	Cell type enriched - Plasma_cells 2.3			['G-protein coupled receptor', 'Receptor', 'Transducer']			olink
Q9NQ84	GPRC5C_42531	G-protein coupled receptor family C group 5 member C	GPRC5C	ENSG00000170412	17	74424851	74451653	+	Tissue enhanced - stomach_1 224|liver 188.1	Cell type enhanced - Ionocytes 146.5|Gastric_mucus-secreting_cells 139.7|Paneth_cells 183.3|Hepatocytes 171.7			['G-protein coupled receptor', 'Receptor', 'Transducer']	['Nucleoplasm', 'Centriolar satellite', 'Cytosol']	['Centriolar satellite']	olink
P36969	GPX4_42532	Phospholipid hydroperoxide glutathione peroxidase	GPX4	ENSG00000167468	19	1103982	1106791	+		Cell type enriched - Late_spermatids 18077.8	Intracellular and membrane	['Lipid metabolism']	['Developmental protein', 'Oxidoreductase', 'Peroxidase']	['Nucleoplasm', 'Mitochondria']	['Nucleoplasm', 'Mitochondria']	olink
Q13002	GRIK2_42533	Glutamate receptor ionotropic, kainate 2	GRIK2	ENSG00000164418	6	100962701	102081622	+	Tissue enriched - brain 61.2	Group enriched - Excitatory_neurons 699.9|Oligodendrocyte_precursor_cells 1157.9|Inhibitory_neurons 2270.7	Intracellular and membrane	['Ion transport', 'Transport']	['Ion channel', 'Ligand-gated ion channel', 'Receptor']			olink
Q13224	GRIN2B_42534	Glutamate receptor ionotropic, NMDA 2B	GRIN2B	ENSG00000273079	12	13437942	13982002	-	Tissue enriched - brain 7.1	Group enriched - Excitatory_neurons 604.2|Inhibitory_neurons 845.7		['Ion transport', 'Transport']	['Ion channel', 'Ligand-gated ion channel', 'Receptor']			olink
Q9C0E4	GRIP2_42535	Glutamate receptor-interacting protein 2	GRIP2	ENSG00000144596	3	14489107	14556075	-	Group enriched - skeletal_muscle 34.5|heart_muscle 12.8|tongue 12	Cell type enhanced - Rod_photoreceptor_cells 28.5|Skeletal_myocytes 27.3|Horizontal_cells 25.8|Inhibitory_neurons 85.4				['Cytosol']	['Cytosol']	olink
Q4V328	GRIPAP1_42536	GRIP1-associated protein 1	GRIPAP1	ENSG00000068400	23	48973720	49002265	-		Cell type enhanced - Rod_photoreceptor_cells 180.1|Cone_photoreceptor_cells 125.7		['Protein transport', 'Transport']		['Vesicles', 'Cytosol']	['Vesicles', 'Cytosol']	olink
P34947	GRK5_42537	G protein-coupled receptor kinase 5	GRK5	ENSG00000198873	10	119207571	119459745	+		Cell type enhanced - Smooth_muscle_cells 46.5|Alveolar_cells_type_1 39.4|Inhibitory_neurons 35|Microglial_cells 53.7|Sertoli_cells 35.4		['Apoptosis', 'Wnt signaling pathway']	['Kinase', 'Serine/threonine-protein kinase', 'Transferase']	['Nuclear membrane', 'Nuclear speckles', 'Plasma membrane']	['Nuclear membrane', 'Nuclear speckles']	olink
Q12849	GRSF1_42538	G-rich sequence factor 1	GRSF1	ENSG00000132463	4	70815783	70839897	-	Tissue enhanced - skeletal_muscle 249.4			['mRNA processing', 'tRNA processing']	['RNA-binding']	['Mitochondria']	['Mitochondria']	olink
A4D1B5	GSAP_42539	Gamma-secretase-activating protein	GSAP	ENSG00000186088	7	77310751	77416349	-		Cell type enhanced - NK-cells 100.2|Oligodendrocyte_precursor_cells 67.9				['Vesicles']	['Vesicles']	olink
Q16772	GSTA3_42540	Glutathione S-transferase A3	GSTA3	ENSG00000174156	6	52896639	52909698	-	Group enriched - skin_1 25.3|placenta 22|adrenal_gland 65.2|fallopian_tube 63.2	Group enriched - Cytotrophoblasts 193.6|Syncytiotrophoblasts 550.9		['Lipid metabolism']	['Transferase']	['Cytosol']	['Cytosol']	olink
Q03013	GSTM4_42541	Glutathione S-transferase Mu 4	GSTM4	ENSG00000168765	1	109656099	109665496	+	Tissue enhanced - intestine 132.2	Cell type enhanced - Proximal_tubular_cells 106|Proximal_enterocytes 406.9		['Lipid metabolism']	['Lyase', 'Transferase']	['Cytokinetic bridge', 'Cytosol']	['Cytosol']	olink
P09211	GSTP1_42542	Glutathione S-transferase P	GSTP1	ENSG00000084207	11	67583742	67586656	+	Tissue enhanced - choroid_plexus 2357.1	Cell type enhanced - Suprabasal_keratinocytes 5387.4|Proximal_tubular_cells 4654.7|Squamous_epithelial_cells 4451.8		['Lipid metabolism']	['Transferase']	['Mitochondria', 'Cytosol']	['Mitochondria', 'Cytosol']	olink
P35269	GTF2F1_42543	General transcription factor IIF subunit 1	GTF2F1	ENSG00000125651	19	6379572	6393981	-		Cell type enhanced - Late_spermatids 417.1		['Transcription', 'Transcription regulation']	['DNA-binding']	['Nucleoplasm']	['Nucleoplasm']	olink
Q9UHL9	GTF2IRD1_42544	General transcription factor II-I repeat domain-containing protein 1	GTF2IRD1	ENSG00000006704	7	74453790	74602605	+	Tissue enhanced - skeletal_muscle 65.7	Cell type enhanced - Rod_photoreceptor_cells 44|Astrocytes 45.8|Skeletal_myocytes 40|Inhibitory_neurons 40.3		['Transcription', 'Transcription regulation']	['Developmental protein', 'DNA-binding']	['Nucleoplasm', 'Cytosol']	['Nucleoplasm']	olink
Q9BX10	GTPBP2_42545	GTP-binding protein 2	GTPBP2	ENSG00000172432	6	43605316	43629264	-		Cell type enhanced - Late_spermatids 50.3				['Vesicles']	['Vesicles']	olink
P25092	GUCY2C_42546	Guanylyl cyclase C	GUCY2C	ENSG00000070019	12	14612632	14696599	-	Tissue enriched - intestine 66.3	Group enriched - Distal_enterocytes 35.4|Proximal_enterocytes 70.4|Intestinal_goblet_cells 59.7|Paneth_cells 99.7|Enteroendocrine_cells 127.7|Undifferentiated_cells 41.1		['cGMP biosynthesis']	['Lyase', 'Receptor']	['Vesicles']	['Vesicles']	olink
Q16774	GUK1_42547	Guanylate kinase	GUK1	ENSG00000143774	1	228139962	228148984	+	Tissue enhanced - brain 469.8	Cell type enhanced - Cone_photoreceptor_cells 3313.3			['Kinase', 'Transferase']	['Golgi apparatus', 'Plasma membrane']	['Plasma membrane']	olink
Q02539	H1.1_42548	Histone H1.1	H1-1	ENSG00000124610	6	26017032	26017787	-		Cell type enhanced - Spermatocytes 62.9|Spermatogonia 90.8			['DNA-binding']	['Nucleoplasm']	['Nucleoplasm']	olink
O75409	H2AP_42549	Huntingtin-interacting protein M	H2AP	ENSG00000187516	23	37990779	37991314	+	Tissue enriched - testis 42.9	Cell type enriched - Late_spermatids 1311.4						olink
Q16836	HADH_42550	Hydroxyacyl-coenzyme A dehydrogenase, mitochondrial	HADH	ENSG00000138796	4	107989714	108035241	+		Cell type enhanced - Proximal_tubular_cells 250.2|Cardiomyocytes 288.6|Proximal_enterocytes 386.9|Hepatocytes 310.8		['Fatty acid metabolism', 'Lipid metabolism']	['Oxidoreductase', 'Transferase']	['Mitochondria']	['Mitochondria']	olink
Q9Y450	HBS1L_42551	HBS1-like protein	HBS1L	ENSG00000112339	6	134960378	135103056	-		Cell type enhanced - Oligodendrocytes 184.9		['Protein biosynthesis', 'Translation regulation']	['Elongation factor']	['Nuclear bodies', 'Cytosol']	['Nuclear bodies', 'Cytosol']	olink
Q9Y5Z7	HCFC2_42552	Host cell factor 2	HCFC2	ENSG00000111727	12	104064531	104106524	+		Cell type enhanced - Early_spermatids 274.7|Late_spermatids 85.1|Spermatocytes 114.6				['Nucleoplasm', 'Plasma membrane', 'Cytosol']	['Nucleoplasm']	olink
E2RYF7	HCG22_42553	Protein PBMUCL2	HCG22	ENSG00000228789	6	31053450	31059890	+		Group enriched - Suprabasal_keratinocytes 15.1|Squamous_epithelial_cells 4.2|Microglial_cells 9.8						olink
Q9BY41	HDAC8_42554	Histone deacetylase 8	HDAC8	ENSG00000147099	23	72329516	72573101	-		Cell type enhanced - Astrocytes 114.6|Excitatory_neurons 180.5|Oligodendrocyte_precursor_cells 137.7|Inhibitory_neurons 183.4|Microglial_cells 128.8|Oligodendrocytes 131.3		['Transcription', 'Transcription regulation']	['Chromatin regulator', 'Hydrolase', 'Repressor']			olink
Q9UKV0	HDAC9_42555	Histone deacetylase 9	HDAC9	ENSG00000048052	7	18086949	19002416	+		Cell type enhanced - Early_spermatids 207.4|Excitatory_neurons 363.4|Oligodendrocyte_precursor_cells 302.8|Inhibitory_neurons 422.1|Microglial_cells 319.4|Oligodendrocytes 217		['Transcription', 'Transcription regulation']	['Chromatin regulator', 'Hydrolase', 'Repressor']	['Nucleoplasm']	['Nucleoplasm']	olink
Q9NRV9	HEBP1_42556	Heme-binding protein 1	HEBP1	ENSG00000013583	12	12974870	13000265	-		Cell type enriched - Proximal_enterocytes 853.8				['Nucleoplasm', 'Vesicles']	['Vesicles']	olink
P62684	HERVK.113_GA113_42557	Endogenous retrovirus group K member 113 Gag polyprotein	HERVK-113_GA113	NA	NA	NA	NA	NA								olink
A2PYH4	HFM1_42558	Probable ATP-dependent DNA helicase HFM1	HFM1	ENSG00000162669	1	91260766	91404856	-	Tissue enhanced - testis 13.4|pituitary_gland 9	Cell type enhanced - Early_spermatids 24|Astrocytes 48.3|Oligodendrocyte_precursor_cells 84.9|Spermatocytes 57.8|Inhibitory_neurons 36.8		['Meiosis']	['Helicase', 'Hydrolase']	['Golgi apparatus', 'Vesicles']	['Golgi apparatus', 'Vesicles']	olink
O14964	HGS_42559	Hepatocyte growth factor-regulated tyrosine kinase substrate	HGS	ENSG00000185359	17	81683326	81703138	+		Cell type enhanced - Late_spermatids 147.4		['Protein transport', 'Transport']		['Endosomes', 'Lysosomes', 'Cytosol']	['Endosomes', 'Lysosomes']	olink
Q16665	HIF1A_42560	Hypoxia-inducible factor 1-alpha	HIF1A	ENSG00000100644	14	61695513	61748259	+	Tissue enhanced - bone_marrow 443.6			['Host-virus interaction', 'Transcription', 'Transcription regulation']	['Activator', 'DNA-binding']	['Nucleoplasm', 'Nuclear bodies']	['Nucleoplasm']	olink
O00291	HIP1_42561	Huntingtin-interacting protein 1	HIP1	ENSG00000127946	7	75533298	75738962	-		Cell type enriched - Late_spermatids 1376.4		['Apoptosis', 'Differentiation', 'Endocytosis', 'Transcription', 'Transcription regulation']	['Actin-binding', 'Activator']	['Vesicles']	['Vesicles']	olink
Q9H2X6	HIPK2_42562	Homeodomain-interacting protein kinase 2	HIPK2	ENSG00000064393	7	139561570	139777998	-	Tissue enriched - brain 155.1	Cell type enhanced - Oligodendrocytes 431.6		['Apoptosis', 'DNA damage', 'Host-virus interaction', 'Transcription', 'Transcription regulation']	['Kinase', 'Serine/threonine-protein kinase', 'Transferase']	['Nucleoplasm']	['Nucleoplasm']	olink
P31629	HIVEP2_42563	Transcription factor HIVEP2	HIVEP2	ENSG00000010818	6	142751469	142956698	-		Cell type enhanced - Excitatory_neurons 315|Inhibitory_neurons 213.8		['Transcription', 'Transcription regulation']	['DNA-binding']	['Nucleoplasm']	['Nucleoplasm']	olink
P52789	HK2_42564	Hexokinase-2	HK2	ENSG00000159399	2	74834127	74893359	+	Tissue enhanced - retina 139.6	Cell type enhanced - Distal_enterocytes 150.4|Cone_photoreceptor_cells 125.7		['Glycolysis']	['Allosteric enzyme', 'Kinase', 'Transferase']	['Vesicles', 'Centrosome', 'Mitochondria', 'Cytosol']	['Mitochondria', 'Cytosol']	olink
Q6NT76	HMBOX1_42565	Homeobox-containing protein 1	HMBOX1	ENSG00000147421	8	28890395	29064764	+		Cell type enhanced - Early_spermatids 119.7|Astrocytes 119.2|Oligodendrocyte_precursor_cells 110.8		['Transcription', 'Transcription regulation']	['DNA-binding']	['Nucleoplasm', 'Nuclear bodies', 'Cytosol']	['Nucleoplasm']	olink
Q01581	HMGCS1_42566	Hydroxymethylglutaryl-CoA synthase, cytoplasmic	HMGCS1	ENSG00000112972	5	43287470	43313512	-	Tissue enhanced - liver 379	Cell type enhanced - Suprabasal_keratinocytes 343.4|Distal_enterocytes 279.6|Alveolar_cells_type_2 419.4|Hepatocytes 441.9		['Cholesterol biosynthesis', 'Cholesterol metabolism', 'Lipid biosynthesis', 'Lipid metabolism', 'Steroid biosynthesis', 'Steroid metabolism', 'Sterol biosynthesis', 'Sterol metabolism']	['Transferase']	['Nucleoplasm', 'Plasma membrane', 'Cytosol']	['Nucleoplasm', 'Cytosol']	olink
O75330	HMMR_42567	Hyaluronan mediated motility receptor	HMMR	ENSG00000072571	5	163460203	163491941	+	Tissue enhanced - bone_marrow 20.3|lymphoid_tissue 26.5|testis 26.7	Cell type enhanced - Early_spermatids 103.7|Late_spermatids 62.4|Spermatocytes 94.5|Extravillous_trophoblasts 59.3|Erythroid_cells 123.5				['Microtubules', 'Centrosome', 'Cytosol']	['Microtubules']	olink
P20823	HNF1A_42568	Hepatocyte nuclear factor 1-alpha	HNF1A	ENSG00000135100	12	120978543	121002512	+	Group enriched - intestine 13.7|stomach_1 3.7|kidney 8.4|liver 10.9|pancreas 4.8	Cell type enhanced - Proximal_tubular_cells 14.3|Distal_enterocytes 8.3|Proximal_enterocytes 31.1|Intestinal_goblet_cells 12.4|Paneth_cells 16|Hepatocytes 14.3|Undifferentiated_cells 10.3				['Nucleoplasm']	['Nucleoplasm']	olink
Q13151	HNRNPA0_42569	Heterogeneous nuclear ribonucleoprotein A0	HNRNPA0	ENSG00000177733	5	137745651	137754363	-					['Ribonucleoprotein', 'RNA-binding']	['Nucleoplasm']	['Nucleoplasm']	olink
Q86YM7	HOMER1_42570	Homer protein homolog 1	HOMER1	ENSG00000152413	5	79372636	79514134	-	Tissue enhanced - brain 28.6|skeletal_muscle 32.8	Cell type enhanced - Excitatory_neurons 425.3|Cardiomyocytes 117.1|Inhibitory_neurons 107.5				['Cytosol']	['Cytosol']	olink
Q9UM19	HPCAL4_42571	Hippocalcin-like protein 4	HPCAL4	ENSG00000116983	1	39678648	39691485	-	Tissue enriched - brain 119.5	Cell type enhanced - Excitatory_neurons 15.9|Horizontal_cells 22.7|Inhibitory_neurons 19.1|Distal_tubular_cells 15.4|Sertoli_cells 13.6|Granulosa_cells 9.5|Bipolar_cells 32.7				['Cytosol']	['Cytosol']	olink
O60760	HPGDS_42572	Hematopoietic prostaglandin D synthase	HPGDS	ENSG00000163106	4	94298535	94342876	-	Tissue enhanced - placenta 18.1	Group enriched - Hofbauer_cells 573.4|granulocytes 1073.9		['Fatty acid biosynthesis', 'Fatty acid metabolism', 'Lipid biosynthesis', 'Lipid metabolism', 'Prostaglandin biosynthesis', 'Prostaglandin metabolism']	['Isomerase', 'Transferase']	['Nucleoplasm', 'Vesicles', 'Cytosol']	['Vesicles', 'Cytosol']	olink
P01112	HRAS_42573	GTPase HRas	HRAS	ENSG00000174775	11	532242	537321	-		Cell type enhanced - Suprabasal_keratinocytes 201.1			['Hydrolase']	['Nucleoplasm', 'Cytosol']	['Nucleoplasm', 'Cytosol']	olink
Q96MM7	HS6ST2_42575	Heparan-sulfate 6-O-sulfotransferase 2	HS6ST2	ENSG00000171004	23	132626015	132961395	-	Tissue enhanced - brain 12.4|kidney 15.3|ovary 15.6	Cell type enhanced - Excitatory_neurons 36.3|Oligodendrocyte_precursor_cells 50.9|Inhibitory_neurons 42.4|Leydig_cells 60.8|Peritubular_cells 33.9|Cytotrophoblasts 33.8	Intracellular and membrane		['Transferase']	['Golgi apparatus', 'Plasma membrane']	['Golgi apparatus']	olink
P37058	HSD17B3_42576	17-beta-hydroxysteroid dehydrogenase type 3	HSD17B3	ENSG00000130948	9	96235306	96302176	-	Tissue enhanced - testis 35.7|liver 14.8	Cell type enriched - Oligodendrocytes 86.8		['Lipid biosynthesis', 'Lipid metabolism', 'Steroid biosynthesis']	['Oxidoreductase']	['Vesicles']	['Vesicles']	olink
P14625	HSP90B1_42577	Endoplasmin	HSP90B1	ENSG00000166598	12	103930107	103953931	+		Cell type enhanced - Plasma_cells 4886.1	Intracellular and membrane		['Chaperone']	['Endoplasmic reticulum']	['Endoplasmic reticulum']	olink
P08908	HTR1A_42578	5-hydroxytryptamine receptor 1A	HTR1A	ENSG00000178394	5	63957874	63962507	-	Group enriched - brain 2|ovary 1.4	Group enriched - Leydig_cells 6.4		['Behavior']	['G-protein coupled receptor', 'Receptor', 'Transducer']			olink
P28222	HTR1B_42579	5-hydroxytryptamine receptor 1B	HTR1B	ENSG00000135312	6	77460924	77463491	-	Tissue enhanced - brain 2.9|placenta 6.4|stomach_1 4.9	Cell type enhanced - Smooth_muscle_cells 1.2|Horizontal_cells 1.9		['Behavior']	['G-protein coupled receptor', 'Receptor', 'Transducer']	['Endoplasmic reticulum', 'Plasma membrane']	['Plasma membrane']	olink
Q05084	ICA1_42580	Islet cell autoantigen 1	ICA1	ENSG00000003147	7	8113184	8262687	-		Group enriched - Early_spermatids 474.8|Late_spermatids 941.5		['Neurotransmitter transport', 'Transport']		['Vesicles', 'Cytosol']	['Vesicles', 'Cytosol']	olink
P47928	ID4_42581	DNA-binding protein inhibitor ID-4	ID4	ENSG00000172201	6	19837370	19842197	+	Tissue enhanced - thyroid_gland 266.6	Cell type enhanced - Glandular_and_luminal_cells 383.6|Smooth_muscle_cells 387.9|Endometrial_stromal_cells 401.3|Muller_glia_cells 407.3|Basal_prostatic_cells 340.3		['Transcription', 'Transcription regulation']	['Repressor']	['Nucleoplasm']	['Nucleoplasm']	olink
Q9BXS1	IDI2_42582	Isopentenyl-diphosphate delta-isomerase 2	IDI2	ENSG00000148377	10	1018910	1025859	-	Tissue enriched - skeletal_muscle 264.2	Cell type enriched - Skeletal_myocytes 18.5		['Cholesterol biosynthesis', 'Cholesterol metabolism', 'Isoprene biosynthesis', 'Lipid biosynthesis', 'Lipid metabolism', 'Steroid biosynthesis', 'Steroid metabolism', 'Sterol biosynthesis', 'Sterol metabolism']	['Isomerase']	['Vesicles']	['Vesicles']	olink
P09914	IFIT1_42583	Interferon-induced protein with tetratricopeptide repeats 1	IFIT1	ENSG00000185745	10	89392546	89406487	+		Cell type enhanced - Adipocytes 53.1|Muller_glia_cells 74.6		['Antiviral defense', 'Host-virus interaction', 'Immunity', 'Innate immunity']	['RNA-binding']	['Cytosol']	['Cytosol']	olink
O14879	IFIT3_42584	Interferon-induced protein with tetratricopeptide repeats 3	IFIT3	ENSG00000119917	10	89327307	89377473	+		Cell type enhanced - Adipocytes 85.9|Ductal_cells 70.9|Basal_prostatic_cells 67.2		['Antiviral defense', 'Immunity', 'Innate immunity']		['Mitochondria', 'Cytosol']	['Mitochondria', 'Cytosol']	olink
P01579	IFNG_42585	Interferon gamma	IFNG	ENSG00000111537	12	68154768	68159740	-	Group enriched - bone_marrow 11.4|lymphoid_tissue 7.3	Group enriched - NK-cells 81|T-cells 211.4	Secreted to blood	['Antiviral defense', 'Growth regulation']	['Cytokine']			olink
Q8IU54	IFNL1_42586	Interferon lambda-1	IFNL1	ENSG00000182393	19	39296407	39298673	+		Group enriched - Langerhans_cells 10.1|NK-cells 9|T-cells 3.5	Secreted to blood	['Antiviral defense']	['Cytokine']			olink
Q8IZJ0	IFNL2_42587	Interferon lambda-2	IFNL2	ENSG00000183709	19	39268396	39270188	+		Cell type enriched - Breast_myoepithelial_cells 2.2	Secreted to blood	['Antiviral defense']	['Cytokine']			olink
P05000	IFNW1_42588	Interferon omega-1	IFNW1	ENSG00000177047	9	21140632	21141832	-			Secreted to blood	['Antiviral defense']	['Cytokine']			olink
Q8IY31	IFT20_42589	Intraflagellar transport protein 20 homolog	IFT20	ENSG00000109083	17	28328325	28335489	-				['Cilium biogenesis/degradation', 'Differentiation', 'Spermatogenesis']		['Microtubules']	['Microtubules']	olink
Q8IVU1	IGDCC3_42590	Immunoglobulin superfamily DCC subclass member 3	IGDCC3	ENSG00000174498	15	65327127	65378002	-	Tissue enhanced - brain 6.4|placenta 5.8|parathyroid_gland 5	Cell type enhanced - Early_spermatids 23.3|Late_spermatids 99.6|Cytotrophoblasts 102.5|Syncytiotrophoblasts 35.4				['Nucleoplasm', 'Vesicles']	['Nucleoplasm', 'Vesicles']	olink
O00425	IGF2BP3_42591	Insulin-like growth factor 2 mRNA-binding protein 3	IGF2BP3	ENSG00000136231	7	23310209	23470491	-	Tissue enhanced - lymphoid_tissue 7.1|placenta 27.9	Cell type enhanced - Early_spermatids 52.3|Hofbauer_cells 28.9|Extravillous_trophoblasts 102.8|Cytotrophoblasts 85.8|Syncytiotrophoblasts 76.5		['mRNA transport', 'Translation regulation', 'Transport']	['RNA-binding']	['Cytosol']	['Cytosol']	olink
P38935	IGHMBP2_42592	DNA-binding protein SMUBP-2	IGHMBP2	ENSG00000132740	11	68903863	68940602	+		Group enriched - Early_spermatids 86|Late_spermatids 56.8|Spermatocytes 43.3		['Transcription', 'Transcription regulation']	['Activator', 'DNA-binding', 'Helicase', 'Hydrolase', 'Ribonucleoprotein', 'RNA-binding', 'tRNA-binding']	['Nucleoplasm', 'Nuclear bodies']	['Nucleoplasm']	olink
A6NGN9	IGLON5_42593	IgLON family member 5	IGLON5	ENSG00000142549	19	51311644	51330891	+	Tissue enriched - brain 64	Cell type enhanced - Horizontal_cells 69.2|Inhibitory_neurons 16.8|Bipolar_cells 17.6|Spermatogonia 9.5	Secreted in brain					olink
Q9UKS7	IKZF2_42594	Zinc finger protein Helios	IKZF2	ENSG00000030419	2	212999691	213152427	-	Tissue enhanced - lymphoid_tissue 40.1	Cell type enhanced - Astrocytes 73.4|Oligodendrocyte_precursor_cells 94.3|Salivary_duct_cells 50.5|Squamous_epithelial_cells 50.4|Oligodendrocytes 72.8		['Transcription', 'Transcription regulation']	['Activator', 'DNA-binding']	['Nucleoplasm', 'Nuclear bodies', 'Cytosol']	['Nucleoplasm', 'Nuclear bodies']	olink
P22301	IL10_42595	Interleukin-10	IL10	ENSG00000136634	1	206767602	206774541	-	Tissue enhanced - adipose_tissue 5.4|lymphoid_tissue 6.7	Group enriched - monocytes 118.4|Hofbauer_cells 32.4|Kupffer_cells 56.2|Langerhans_cells 44.9|Macrophages 114.5	Secreted to blood		['Cytokine']			olink
Q13651	IL10RA_42596	Interleukin-10 receptor subunit alpha	IL10RA	ENSG00000110324	11	117986370	118003037	+	Tissue enhanced - bone_marrow 57.1|lymphoid_tissue 71.9	Cell type enhanced - monocytes 262.6|Hofbauer_cells 91.4|Kupffer_cells 163.9|Langerhans_cells 181.9|Macrophages 131.9|dendritic_cells 86.1|NK-cells 104.4|Plasma_cells 93.4|T-cells 111.3|Extravillous_trophoblasts 105.7			['Receptor']	['Plasma membrane', 'Cytosol']	['Plasma membrane']	olink
P20809	IL11_42597	Interleukin-11	IL11	ENSG00000095752	19	55364382	55370463	-	Tissue enhanced - brain 7.4	Cell type enriched - Pancreatic_endocrine_cells 127.3	Secreted to blood		['Cytokine', 'Growth factor']			olink
P42701	IL12RB1_42598	Interleukin-12 receptor subunit beta-1	IL12RB1	ENSG00000096996	19	18058995	18098944	-	Tissue enhanced - lymphoid_tissue 23.7	Cell type enhanced - monocytes 36.4|Kupffer_cells 12.2|NK-cells 54.6|Plasma_cells 11|T-cells 26	Intracellular and membrane		['Receptor']	['Plasma membrane']	['Plasma membrane']	olink
Q99665	IL12RB2_42599	Interleukin-12 receptor subunit beta-2	IL12RB2	ENSG00000081985	1	67307364	67398724	+	Tissue enhanced - skeletal_muscle 3.4|placenta 6.4	Group enriched - Hofbauer_cells 8.9|NK-cells 18|T-cells 14.9|Excitatory_neurons 21.7|Inhibitory_neurons 15.8|Melanocytes 8.6|Erythroid_cells 5.7	Intracellular and membrane		['Receptor']	['Plasma membrane']	['Plasma membrane']	olink
P35225	IL13_42600	Interleukin-13	IL13	ENSG00000169194	5	132656263	132661110	+	Tissue enriched - testis 23.6	Cell type enhanced - Early_spermatids 103.1|Late_spermatids 199.5|Spermatocytes 35.7|granulocytes 122.5	Secreted to blood		['Cytokine']			olink
Q14627	IL13RA2_42601	Interleukin-13 receptor subunit alpha-2	IL13RA2	ENSG00000123496	23	115003975	115019977	-	Tissue enhanced - testis 29.1	Cell type enhanced - Early_spermatids 345.4|Late_spermatids 109.8|Spermatocytes 65.6			['Receptor']	['Nucleoplasm', 'Vesicles', 'Plasma membrane', 'Cell Junctions']	['Plasma membrane', 'Cell Junctions']	olink
Q13261	IL15RA_42602	Interleukin-15 receptor subunit alpha	IL15RA	ENSG00000134470	10	5943639	5978187	-		Cell type enhanced - Ductal_cells 35.8|Exocrine_glandular_cells 36.4|Fibroblasts 34.9	Secreted to blood		['Receptor']	['Plasma membrane', 'Cytosol']	['Plasma membrane', 'Cytosol']	olink
Q16552	IL17A_42603	Interleukin-17A	IL17A	ENSG00000112115	6	52186375	52190638	+	Tissue enhanced - lymphoid_tissue 1.4	Cell type enriched - T-cells 23.2	Secreted to blood	['Adaptive immunity', 'Immunity', 'Inflammatory response', 'Innate immunity']	['Cytokine']			olink
Q9P0M4	IL17C_42604	Interleukin-17C	IL17C	ENSG00000124391	16	88638572	88640468	+	Tissue enhanced - urinary_bladder 1.6|endometrium_1 2	Group enriched - Ionocytes 292.7|Basal_respiratory_cells 406.7	Secreted to blood	['Inflammatory response']	['Cytokine']			olink
Q8TAD2	IL17D_42605	Interleukin-17D	IL17D	ENSG00000172458	13	20702127	20723098	+	Group enriched - brain 151.2|skeletal_muscle 126.4	Cell type enhanced - Early_spermatids 20.2|Late_spermatids 36.8|Astrocytes 60.7|Excitatory_neurons 16.9|Muller_glia_cells 23.1|Oligodendrocyte_precursor_cells 19.3|Skeletal_myocytes 28.3	Secreted to blood		['Cytokine']			olink
Q96PD4	IL17F_42606	Interleukin-17F	IL17F	ENSG00000112116	6	52236681	52245689	-	Tissue enhanced - lymphoid_tissue 2.1	Cell type enriched - T-cells 4.7	Secreted to blood	['Adaptive immunity', 'Immunity', 'Inflammatory response', 'Innate immunity']	['Cytokine']			olink
P01583	IL1A_42607	Interleukin-1 alpha	IL1A	ENSG00000115008	2	112773925	112784493	-	Tissue enhanced - urinary_bladder 25|testis 10.1|esophagus 12.9	Cell type enhanced - Glandular_and_luminal_cells 28.2|monocytes 214.9|Macrophages 60.3|Basal_prostatic_cells 36.7	Secreted to blood	['Inflammatory response']	['Cytokine', 'Mitogen', 'Pyrogen']			olink
P01584	IL1B_42608	Interleukin-1 beta	IL1B	ENSG00000125538	2	112829751	112836816	-	Tissue enhanced - urinary_bladder 121.6|bone_marrow 198.6	Cell type enriched - monocytes 11738.5	Secreted to blood	['Inflammatory response']	['Cytokine', 'Mitogen', 'Pyrogen']			olink
Q9HB29	IL1RL2_42609	Interleukin-1 receptor-like 2	IL1RL2	ENSG00000115598	2	102187006	102240002	+	Tissue enhanced - skin_1 12	Cell type enhanced - Glandular_and_luminal_cells 6.6|monocytes 5.9|Langerhans_cells 7.8|Excitatory_neurons 9.4|Suprabasal_keratinocytes 6.3|Distal_tubular_cells 6.1		['Immunity', 'Inflammatory response', 'Innate immunity']	['Hydrolase', 'Receptor']			olink
P60568	IL2_42610	Interleukin-2	IL2	ENSG00000109471	4	122451470	122456725	-		Cell type enriched - T-cells 11	Secreted to blood	['Adaptive immunity', 'Immunity']	['Cytokine', 'Growth factor']			olink
Q9NYY1	IL20_42611	Interleukin-20	IL20	ENSG00000162891	1	206865623	206869223	+	Tissue enhanced - adipose_tissue 1.7|skin_1 1.1	Cell type enhanced - Langerhans_cells 18.8|Basal_respiratory_cells 14|Basal_prostatic_cells 29.6|Basal_keratinocytes 41.7|Salivary_duct_cells 16.5|Suprabasal_keratinocytes 11.6|Granulosa_cells 20.8	Secreted to blood		['Cytokine']			olink
Q9UHF4	IL20RA_42612	Interleukin-20 receptor subunit alpha	IL20RA	ENSG00000016402	6	136999971	137045180	-	Tissue enhanced - skin_1 36.7	Cell type enhanced - Glandular_and_luminal_cells 71.8|Muller_glia_cells 49.8|Breast_glandular_cells 56.7			['Receptor']	['Cytosol']	['Cytosol']	olink
Q6UXL0	IL20RB_42613	Interleukin-20 receptor subunit beta	IL20RB	ENSG00000174564	3	136946230	137011085	+	Group enriched - esophagus 107.6|skin_1 159|vagina 64.1	Group enriched - Club_cells 29.7|Early_spermatids 71.4|Ionocytes 46|Late_spermatids 32.1|Basal_respiratory_cells 112.2|Basal_keratinocytes 58|Suprabasal_keratinocytes 102.6|Basal_squamous_epithelial_cells 53|Squamous_epithelial_cells 58.3			['Receptor']	['Vesicles', 'Cytosol']	['Vesicles']	olink
Q9HBE5	IL21R_42614	Interleukin-21 receptor	IL21R	ENSG00000103522	16	27402174	27452042	+	Group enriched - bone_marrow 7.4|lymphoid_tissue 23.9	Cell type enhanced - monocytes 14.7|Langerhans_cells 19.3|B-cells 12.1|NK-cells 29.2|T-cells 24.5			['Receptor']	['Plasma membrane', 'Cytosol']	['Plasma membrane', 'Cytosol']	olink
Q8N6P7	IL22RA1_42615	Interleukin-22 receptor subunit alpha-1	IL22RA1	ENSG00000142677	1	24119771	24143140	-	Tissue enriched - pancreas 193.5	Cell type enhanced - Exocrine_glandular_cells 7.2|Distal_enterocytes 19.4|Proximal_enterocytes 35.8|Intestinal_goblet_cells 15.7			['Receptor']			olink
Q13007	IL24_42616	Interleukin-24	IL24	ENSG00000162892	1	206897443	206904139	+	Group enriched - urinary_bladder 14|lymphoid_tissue 24.9|intestine 14.8	Cell type enhanced - Smooth_muscle_cells 1.3|Macrophages 2.1|Pancreatic_endocrine_cells 3.4|B-cells 1.9|Basal_keratinocytes 5.3	Secreted to blood	['Apoptosis']	['Cytokine']			olink
Q9H293	IL25_42617	Interleukin-25	IL25	ENSG00000166090	14	23372809	23376403	+		Cell type enhanced - Early_spermatids 1.5	Secreted to blood		['Cytokine']			olink
P14784	IL2RB_42618	Interleukin-2 receptor subunit beta	IL2RB	ENSG00000100385	22	37118666	37175118	-	Tissue enhanced - bone_marrow 34.4|lymphoid_tissue 48	Group enriched - NK-cells 299.6|T-cells 95.9|Extravillous_trophoblasts 97.1		['Host-virus interaction']	['Receptor']			olink
P08700	IL3_42619	Interleukin-3	IL3	ENSG00000164399	5	132060655	132063204	+			Secreted to blood		['Cytokine', 'Growth factor']			olink
Q6EBC2	IL31_42620	Interleukin-31	IL31	ENSG00000204671	12	122172029	122174221	-		Cell type enhanced - Early_spermatids 1.6	Secreted to blood	['Immunity']	['Cytokine']			olink
Q8NI17	IL31RA_42621	Interleukin-31 receptor subunit alpha	IL31RA	ENSG00000164509	5	55851357	55922854	+	Tissue enhanced - bone_marrow 1.6|lymphoid_tissue 2|testis 1.6	Cell type enhanced - Early_spermatids 1.5|Late_spermatids 1.6|Spermatocytes 2|granulocytes 1.6|Prostatic_glandular_cells 2.1		['Immunity']	['Receptor']	['Plasma membrane', 'Cytosol']	['Plasma membrane', 'Cytosol']	olink
O95760	IL33_42622	Interleukin-33	IL33	ENSG00000137033	9	6215786	6257983	+	Tissue enhanced - urinary_bladder 118.2	Cell type enhanced - Adipocytes 73|Endothelial_cells 155.2|Fibroblasts 89.8|Basal_respiratory_cells 69.3|Gastric_mucus-secreting_cells 47.2	Secreted to blood	['Transcription']	['Cytokine']	['Nucleoplasm', 'Vesicles']	['Nucleoplasm']	olink
Q6ZMJ4	IL34_42623	Interleukin-34	IL34	ENSG00000157368	16	70579895	70660682	+	Tissue enhanced - lymphoid_tissue 103.8|skin_1 60.1	Cell type enhanced - Muller_glia_cells 23|Schwann_cells 39.7|Leydig_cells 18.2|Peritubular_cells 41|Melanocytes 18.9|Breast_myoepithelial_cells 17.8	Secreted to blood	['Immunity', 'Inflammatory response', 'Innate immunity']	['Cytokine', 'Growth factor']			olink
Q9UHA7	IL36A_42624	Interleukin-36 alpha	IL36A	ENSG00000136694	2	113005459	113008044	+	Group enriched - lymphoid_tissue 112.2|esophagus 397.4	Cell type enhanced - Suprabasal_keratinocytes 1.1|Serous_glandular_cells 2.2	Secreted to blood	['Immunity', 'Inflammatory response', 'Innate immunity']	['Cytokine']			olink
Q9NZH7	IL36B_42625	Interleukin-36 beta	IL36B	ENSG00000136696	2	113022089	113052867	-	Group enriched - lymphoid_tissue 3.7|esophagus 2.1|skin_1 7.9		Secreted to blood	['Immunity', 'Inflammatory response', 'Innate immunity']	['Cytokine']			olink
P26951	IL3RA_42626	Interleukin-3 receptor subunit alpha	IL3RA	ENSG00000185291|ENSG00000292332	X|Y	1336616|1336616	1382689|1382689	+|+		Cell type enhanced - Adipocytes 79.5|Endothelial_cells 81.2|Langerhans_cells 57.8|dendritic_cells 466.3			['Receptor']			olink
P05112	IL4_42627	Interleukin-4	IL4	ENSG00000113520	5	132673986	132682678	+		Cell type enhanced - T-cells 2	Secreted to blood	['B-cell activation']	['Cytokine', 'Growth factor']			olink
P05113	IL5_42628	Interleukin-5	IL5	ENSG00000113525	5	132541445	132556838	-	Tissue enriched - testis 4.9	Group enriched - Spermatocytes 17.3|granulocytes 6.7	Secreted to blood		['Cytokine', 'Growth factor']			olink
P15248	IL9_42629	Interleukin-9	IL9	ENSG00000145839	5	135892246	135895841	-			Secreted to blood		['Cytokine', 'Growth factor']			olink
Q9H0C8	ILKAP_42630	Integrin-linked kinase-associated serine/threonine phosphatase 2C	ILKAP	ENSG00000132323	2	238170402	238203708	-					['Hydrolase', 'Protein phosphatase']			olink
Q17R60	IMPG1_42631	Interphotoreceptor matrix proteoglycan 1	IMPG1	ENSG00000112706	6	75921114	76072678	-	Tissue enriched - retina 650.2	Group enriched - Rod_photoreceptor_cells 635|Cone_photoreceptor_cells 863.2	Secreted in other tissues		['Heparin-binding', 'Receptor']			olink
Q9UK53	ING1_42632	Inhibitor of growth protein 1	ING1	ENSG00000153487	13	110712736	110723339	+		Cell type enhanced - Early_spermatids 261.3		['Cell cycle']		['Nucleoplasm', 'Cytosol']	['Nucleoplasm']	olink
O15327	INPP4B_42633	Inositol polyphosphate 4-phosphatase type II	INPP4B	ENSG00000109452	4	142023160	142847432	-		Cell type enhanced - Early_spermatids 156|Late_spermatids 291.2|Astrocytes 150.5|Excitatory_neurons 189.6|Inhibitory_neurons 589.5		['Lipid metabolism']	['Hydrolase']	['Centrosome']	['Centrosome']	olink
Q15735	INPP5J_42634	Phosphatidylinositol 4,5-bisphosphate 5-phosphatase A	INPP5J	ENSG00000185133	22	31122731	31134697	+	Tissue enhanced - parathyroid_gland 118.9|thyroid_gland 198	Cell type enhanced - Muller_glia_cells 21.7|Collecting_duct_cells 17.5|Inhibitory_neurons 18.8|Distal_enterocytes 36.3|Proximal_enterocytes 60|Paneth_cells 17			['Hydrolase']	['Nucleoli fibrillar center', 'Cytosol']	['Cytosol']	olink
Q4KMZ1	IQCC_42635	IQ domain-containing protein C	IQCC	ENSG00000160051	1	32205671	32208682	+		Cell type enhanced - Spermatocytes 21.9|Spermatogonia 9.6				['Vesicles']	['Vesicles']	olink
P51617	IRAK1_42636	Interleukin-1 receptor-associated kinase 1	IRAK1	ENSG00000184216	23	154010506	154019902	-		Cell type enhanced - Alveolar_cells_type_1 93.4		['Host-virus interaction', 'Immunity', 'Innate immunity']	['Kinase', 'Serine/threonine-protein kinase', 'Transferase']	['Nucleoplasm', 'Cytosol']	['Nucleoplasm', 'Cytosol']	olink
Q96J02	ITCH_42637	E3 ubiquitin-protein ligase Itchy homolog	ITCH	ENSG00000078747	20	34363235	34511773	+		Cell type enhanced - Late_spermatids 138.7|Oligodendrocytes 242		['Antiviral defense', 'Apoptosis', 'Host-virus interaction', 'Immunity', 'Innate immunity', 'Ubl conjugation pathway']	['Transferase']	['Nucleoplasm', 'Vesicles']	['Nucleoplasm']	olink
P20702	ITGAX_42638	Integrin alpha-X	ITGAX	ENSG00000140678	16	31355134	31382999	+	Tissue enhanced - bone_marrow 47.5|lymphoid_tissue 65.9|lung 56.3	Cell type enhanced - monocytes 419.8|Hofbauer_cells 70.9|Langerhans_cells 141.8|Macrophages 125.7|NK-cells 63.4|granulocytes 76.6		['Cell adhesion']	['Integrin', 'Receptor']	['Vesicles', 'Plasma membrane']	['Vesicles', 'Plasma membrane']	olink
O14713	ITGB1BP1_42639	Integrin beta-1-binding protein 1	ITGB1BP1	ENSG00000119185	2	9403475	9423528	-		Cell type enhanced - Distal_tubular_cells 236.7		['Angiogenesis', 'Biomineralization', 'Cell adhesion', 'Differentiation', 'Notch signaling pathway', 'Transcription', 'Transcription regulation']	['Mitogen']	['Nucleoplasm', 'Nuclear bodies', 'Cytosol']	['Nucleoplasm']	olink
P18564	ITGB6_42640	Integrin beta-6	ITGB6	ENSG00000115221	2	160099667	160271888	-	Tissue enhanced - skeletal_muscle 77.1|kidney 66.2|tongue 62	Cell type enhanced - Ductal_cells 59.4|Exocrine_glandular_cells 104.5|Basal_respiratory_cells 118.7|Collecting_duct_cells 72|Alveolar_cells_type_1 82.9|Alveolar_cells_type_2 105.6		['Cell adhesion', 'Host-virus interaction']	['Host cell receptor for virus entry', 'Integrin', 'Receptor']	['Nucleoplasm', 'Cell Junctions', 'Centrosome']	['Nucleoplasm', 'Cell Junctions']	olink
Q9BY32	ITPA_42641	Inosine triphosphate pyrophosphatase	ITPA	ENSG00000125877	20	3208868	3223870	+				['Nucleotide metabolism']	['Hydrolase']	['Nucleoplasm', 'Cytosol']	['Nucleoplasm', 'Cytosol']	olink
Q8IWB1	ITPRIP_42642	Inositol 1,4,5-trisphosphate receptor-interacting protein	ITPRIP	ENSG00000148841	10	104309698	104338465	-	Tissue enhanced - bone_marrow 201	Cell type enhanced - Adipocytes 95|Suprabasal_keratinocytes 93.6|Basal_squamous_epithelial_cells 80.9|Squamous_epithelial_cells 145.4				['Vesicles']	['Vesicles']	olink
P26440	IVD_42643	Isovaleryl-CoA dehydrogenase, mitochondrial	IVD	ENSG00000128928	15	40405485	40435947	+		Cell type enhanced - Hepatocytes 130.8		['Fatty acid metabolism', 'Lipid metabolism']	['Oxidoreductase']	['Nucleoplasm', 'Mitochondria']	['Mitochondria']	olink
Q96N16	JAKMIP1_42644	Janus kinase and microtubule-interacting protein 1	JAKMIP1	ENSG00000152969	4	6026199	6200591	-	Tissue enriched - brain 69.6	Group enriched - Astrocytes 33.8|Excitatory_neurons 80.1|Muller_glia_cells 42|Inhibitory_neurons 51.3		['Protein transport', 'Transport']				olink
P01591	JCHAIN_42645	Immunoglobulin J chain	JCHAIN	ENSG00000132465	4	70655541	70681817	-	Tissue enhanced - intestine 7701.3|stomach_1 5747.7|breast 2922.1	Cell type enriched - Plasma_cells 78745.1	Secreted to blood					olink
Q15652	JMJD1C_42646	Probable JmjC domain-containing histone demethylation protein 2C	JMJD1C	ENSG00000171988	10	63167221	63521850	-		Cell type enhanced - Excitatory_neurons 570.3		['Transcription', 'Transcription regulation']	['Chromatin regulator', 'Dioxygenase', 'Oxidoreductase']	['Nucleoplasm', 'Cytosol']	['Nucleoplasm']	olink
O76095	JTB_42647	Protein JTB	JTB	ENSG00000143543	1	153974269	153977674	-				['Apoptosis', 'Cell cycle', 'Cell division', 'Mitosis']		['Vesicles']	['Vesicles']	olink
P05412	JUN_42648	Transcription factor Jun	JUN	ENSG00000177606	1	58776845	58784048	-				['Transcription', 'Transcription regulation']	['Activator', 'DNA-binding']	['Nucleoplasm']	['Nucleoplasm']	olink
Q63ZY3	KANK2_42649	KN motif and ankyrin repeat domain-containing protein 2	KANK2	ENSG00000197256	19	11164270	11197791	-		Cell type enhanced - Smooth_muscle_cells 152.1|Endometrial_stromal_cells 149.7|Cardiomyocytes 190.3|Leydig_cells 124.9|Peritubular_cells 215.1		['Apoptosis', 'Transcription', 'Transcription regulation']		['Nucleoplasm', 'Cytosol']	['Nucleoplasm']	olink
Q92794	KAT6A_42650	Histone acetyltransferase KAT6A	KAT6A	ENSG00000083168	8	41929479	42051994	-				['Transcription', 'Transcription regulation']	['Activator', 'Acyltransferase', 'Chromatin regulator', 'Repressor', 'Transferase']	['Nucleoli', 'Nuclear speckles', 'Cytosol']	['Nuclear speckles']	olink
Q9BVA0	KATNB1_42651	Katanin p80 WD40 repeat-containing subunit B1	KATNB1	ENSG00000140854	16	57735739	57757244	+		Cell type enhanced - Early_spermatids 123.7|Late_spermatids 39.8		['Cell cycle', 'Cell division', 'Mitosis']		['Plasma membrane', 'Microtubules', 'Cytosol']	['Plasma membrane', 'Cytosol']	olink
Q03721	KCNC4_42652	Potassium voltage-gated channel subfamily C member 4	KCNC4	ENSG00000116396	1	110210314	110283100	+	Tissue enhanced - brain 19.5	Cell type enhanced - Rod_photoreceptor_cells 43.2|Sertoli_cells 29.9		['Ion transport', 'Potassium transport', 'Transport']	['Ion channel', 'Potassium channel', 'Voltage-gated channel']	['Nucleoli', 'Cytosol']	['Nucleoli', 'Cytosol']	olink
Q6PIL6	KCNIP4_42653	Kv channel-interacting protein 4	KCNIP4	ENSG00000185774	4	20728606	21948772	-	Tissue enhanced - brain 44.7|retina 17.6	Cell type enhanced - Excitatory_neurons 9498.4|Oligodendrocyte_precursor_cells 4856.7|Inhibitory_neurons 1881.5		['Ion transport', 'Potassium transport', 'Transport']	['Ion channel', 'Potassium channel', 'Voltage-gated channel']	['Vesicles']	['Vesicles']	olink
Q6PI47	KCTD18_42654	BTB/POZ domain-containing protein KCTD18	KCTD18	ENSG00000155729	2	200488958	200519784	-						['Mitochondria']	['Mitochondria']	olink
Q9Y4C1	KDM3A_42655	Lysine-specific demethylase 3A	KDM3A	ENSG00000115548	2	86440647	86492716	+		Cell type enhanced - Early_spermatids 92.9		['Differentiation', 'Spermatogenesis', 'Transcription', 'Transcription regulation']	['Activator', 'Chromatin regulator', 'Dioxygenase', 'Oxidoreductase']	['Nucleoplasm']	['Nucleoplasm']	olink
Q587J8	KHDC3L_42656	KH domain-containing protein 3	KHDC3L	ENSG00000203908	6	73362658	73364171	+	Tissue enhanced - testis 1.1|brain 1.3							olink
Q8IZA0	KIAA0319L_42657	Dyslexia-associated protein KIAA0319-like protein	KIAA0319L	ENSG00000142687	1	35393883	35557950	-				['Host-virus interaction']		['Nucleoli', 'Golgi apparatus']	['Golgi apparatus']	olink
O60268	KIAA0513_42658	Uncharacterized protein KIAA0513	KIAA0513	ENSG00000135709	16	85027782	85094230	+	Group enriched - brain 116.7|pituitary_gland 31.7	Cell type enhanced - Late_spermatids 195.7|monocytes 53.3|Excitatory_neurons 51.7|Horizontal_cells 52.2|Inhibitory_neurons 51.1				['Cytosol']	['Cytosol']	olink
Q96AT1	KIAA1143_42659	Uncharacterized protein KIAA1143	KIAA1143	ENSG00000163807	3	44737661	44761619	-		Cell type enhanced - Early_spermatids 258.4				['Nucleoplasm', 'Cytokinetic bridge']	['Nucleoplasm']	olink
Q86T90	KIAA1328_42660	Protein hinderin	KIAA1328	ENSG00000150477	18	36829106	37232172	+		Cell type enhanced - Astrocytes 81.1|Excitatory_neurons 80.9|Oligodendrocyte_precursor_cells 110.4|Inhibitory_neurons 108.9|Microglial_cells 90.4|Oligodendrocytes 165.7				['Nuclear speckles', 'Vesicles', 'Lipid droplets', 'Plasma membrane']	['Nuclear speckles']	olink
Q9HCM3	KIAA1549_42661	UPF0606 protein KIAA1549	KIAA1549	ENSG00000122778	7	138831381	138981389	-		Cell type enhanced - Excitatory_neurons 89.1|Oligodendrocyte_precursor_cells 65.6|Basal_prostatic_cells 49.8|Inhibitory_neurons 52.3|granulocytes 90.9				['Nuclear membrane', 'Intermediate filaments']	['Nuclear membrane']	olink
Q6ZVL6	KIAA1549L_42662	UPF0606 protein KIAA1549L	KIAA1549L	ENSG00000110427	11	33376108	33674102	+	Group enriched - brain 21.5|parathyroid_gland 31.8	Group enriched - Excitatory_neurons 354.6|Inhibitory_neurons 185.3				['Nucleoplasm', 'Vesicles']	['Nucleoplasm']	olink
O43896	KIF1C_42663	Kinesin-like protein KIF1C	KIF1C	ENSG00000129250	17	4997950	5028401	+	Group enriched - brain 269.3|skeletal_muscle 541.6|heart_muscle 179|tongue 374	Cell type enhanced - Cardiomyocytes 338.1|Distal_enterocytes 159.9			['Motor protein']			olink
Q96Q89	KIF20B_42664	Kinesin-like protein KIF20B	KIF20B	ENSG00000138182	10	89701590	89774939	+	Tissue enhanced - bone_marrow 10.1|lymphoid_tissue 9.6	Cell type enhanced - Spermatocytes 171.7|Erythroid_cells 97.2|Spermatogonia 92.2		['Cell cycle', 'Cell division', 'Mitosis']	['Motor protein']	['Nucleoplasm', 'Cytokinetic bridge', 'Midbody', 'Cytosol']	['Nucleoplasm', 'Cytokinetic bridge']	olink
Q86VH2	KIF27_42665	Kinesin-like protein KIF27	KIF27	ENSG00000165115	9	83834099	83921465	-	Tissue enhanced - testis 25.5	Cell type enhanced - Early_spermatids 155.1|Late_spermatids 87.7|Spermatocytes 58		['Cilium biogenesis/degradation']	['Motor protein']			olink
Q9Y496	KIF3A_42666	Kinesin-like protein KIF3A	KIF3A	ENSG00000131437	5	132692628	132737638	-	Tissue enhanced - brain 41.7|retina 32.8	Cell type enhanced - Excitatory_neurons 172.8|Spermatocytes 148|Inhibitory_neurons 150.4|Cone_photoreceptor_cells 139.3		['Cilium biogenesis/degradation']	['Motor protein']	['Nucleoplasm', 'Intermediate filaments', 'Cytosol']	['Nucleoplasm', 'Intermediate filaments', 'Cytosol']	olink
O95239	KIF4A_42667	Chromosome-associated kinesin KIF4A	KIF4A	ENSG00000090889	23	70290104	70420886	+	Tissue enhanced - bone_marrow 11.1|lymphoid_tissue 12.3	Cell type enhanced - Plasma_cells 10.2|Extravillous_trophoblasts 12.3|Erythroid_cells 31|Undifferentiated_cells 12.7			['DNA-binding', 'Motor protein']	['Nucleoplasm', 'Midbody']	['Nucleoplasm', 'Midbody']	olink
Q92845	KIFAP3_42668	Kinesin-associated protein 3	KIFAP3	ENSG00000075945	1	169921326	170085208	-		Cell type enhanced - Early_spermatids 205.2|Late_spermatids 211.9|Excitatory_neurons 184|Inhibitory_neurons 184.6				['Microtubules']	['Microtubules']	olink
Q9BW19	KIFC1_42669	Kinesin-like protein KIFC1	KIFC1	ENSG00000237649	6	33391823	33409896	+	Tissue enhanced - bone_marrow 39.1|lymphoid_tissue 46.3	Cell type enhanced - Late_spermatids 19.1|Extravillous_trophoblasts 37.6|Erythroid_cells 33.2|Undifferentiated_cells 21.1		['Cell cycle', 'Cell division', 'Mitosis']	['Motor protein']	['Centrosome']	['Centrosome']	olink
P43629	KIR3DL1_42672	Killer cell immunoglobulin-like receptor 3DL1	KIR3DL1	ENSG00000167633	19	54816468	54830778	+	Tissue enhanced - lymphoid_tissue 1.5	Cell type enriched - NK-cells 21.3			['Receptor']			olink
P43630	KIR3DL2_42673	Killer cell immunoglobulin-like receptor 3DL2	KIR3DL2	ENSG00000240403	19	54850443	54867207	+	Tissue enhanced - lymphoid_tissue 1.9	Group enriched - NK-cells 37.3|T-cells 11.3			['Receptor']			olink
Q96J84	KIRREL1_42674	Kin of IRRE-like protein 1	KIRREL1	ENSG00000183853	1	157993273	158100262	+		Cell type enhanced - Smooth_muscle_cells 28.9|Endometrial_stromal_cells 17.4|Fibroblasts 17.8|Inhibitory_neurons 20.8|Granulosa_cells 24.9						olink
Q6UWL6	KIRREL2_42675	Kin of IRRE-like protein 2	KIRREL2	ENSG00000126259	19	35855861	35867136	+	Tissue enriched - pancreas 68	Group enriched - Exocrine_glandular_cells 13.8|Bipolar_cells 52.8	Intracellular and membrane			['Centriolar satellite']	['Centriolar satellite']	olink
O43474	KLF4_42676	Krueppel-like factor 4	KLF4	ENSG00000136826	9	107484852	107490482	-	Tissue enhanced - skin_1 246.9	Cell type enhanced - Adipocytes 972.6|Intestinal_goblet_cells 847.4		['Transcription', 'Transcription regulation']	['Activator', 'DNA-binding']	['Nucleoplasm', 'Cytosol']	['Nucleoplasm']	olink
O60662	KLHL41_42677	Kelch-like protein 41	KLHL41	ENSG00000239474	2	169509702	169526258	+	Group enriched - skeletal_muscle 4860.2|tongue 3340.1	Cell type enriched - Skeletal_myocytes 1749.6				['Nucleoplasm', 'Plasma membrane', 'Cytosol']	['Cytosol']	olink
Q9UKR0	KLK12_42678	Kallikrein-12	KLK12	ENSG00000186474	19	51029092	51035230	-	Group enriched - esophagus 202.8|salivary_gland 62.8|cervix 105.5|vagina 96.4	Cell type enriched - Suprabasal_keratinocytes 226.4	Secreted in other tissues		['Hydrolase', 'Protease', 'Serine protease']			olink
Q9UKQ9	KLK9_42679	Kallikrein-9	KLK9	ENSG00000213022	19	51002508	51009634	-	Tissue enriched - skin_1 11.7		Secreted in other tissues		['Hydrolase', 'Protease', 'Serine protease']			olink
P26715	KLRC1_42680	NKG2-A/NKG2-B type II integral membrane protein	KLRC1	ENSG00000134545	12	10442264	10454685	-	Tissue enhanced - lymphoid_tissue 6.5	Group enriched - NK-cells 225.5|T-cells 104.2		['Adaptive immunity', 'Host-virus interaction', 'Immunity', 'Innate immunity']	['Receptor']	['Plasma membrane']	['Plasma membrane']	olink
Q9NZS2	KLRF1_42681	Killer cell lectin-like receptor subfamily F member 1	KLRF1	ENSG00000150045	12	9827481	9845007	+	Tissue enhanced - bone_marrow 12.5|lymphoid_tissue 17.6	Cell type enriched - NK-cells 669.7			['Receptor']	['Plasma membrane']	['Plasma membrane']	olink
P02533	KRT14_42682	Keratin, type I cytoskeletal 14	KRT14	ENSG00000186847	17	41582279	41586895	-	Tissue enriched - skin_1 6776.5	Group enriched - Basal_keratinocytes 28244.3|Suprabasal_keratinocytes 10636.2				['Intermediate filaments']	['Intermediate filaments']	olink
Q04695	KRT17_42683	Keratin, type I cytoskeletal 17	KRT17	ENSG00000128422	17	41619442	41624842	-	Tissue enhanced - urinary_bladder 610.3|skin_1 920|breast 369.5	Cell type enhanced - Club_cells 2509.8|Ionocytes 3861.5|Basal_respiratory_cells 11900.2|Basal_keratinocytes 1910.4|Salivary_duct_cells 1827.1|Suprabasal_keratinocytes 1812.9				['Intermediate filaments']	['Intermediate filaments']	olink
P13647	KRT5_42684	Keratin, type II cytoskeletal 5	KRT5	ENSG00000186081	12	52514575	52520530	-	Group enriched - esophagus 5700.2|skin_1 5734.4|vagina 2086.4	Group enriched - Basal_keratinocytes 7143.4|Suprabasal_keratinocytes 2568.5|Basal_squamous_epithelial_cells 2581|Squamous_epithelial_cells 4374.6				['Intermediate filaments']	['Intermediate filaments']	olink
P05787	KRT8_42685	Keratin, type II cytoskeletal 8	KRT8	ENSG00000170421	12	52897187	52949954	-	Tissue enhanced - intestine 1323|stomach_1 793.4	Cell type enhanced - Ductal_cells 5203.4|Extravillous_trophoblasts 6075.3|Distal_enterocytes 12319.1|Proximal_enterocytes 7547.1|Paneth_cells 8520.4|Syncytiotrophoblasts 5966.9		['Host-virus interaction']		['Intermediate filaments']	['Intermediate filaments']	olink
Q9UN81	L1RE1_42686	LINE-1 retrotransposable element ORF1 protein	L1RE1	NA	NA	NA	NA	NA								olink
P25391	LAMA1_42687	Laminin subunit alpha-1	LAMA1	ENSG00000101680	18	6941742	7117797	-	Tissue enhanced - testis 5.7|ovary 3.2	Cell type enhanced - Astrocytes 86.1|Distal_enterocytes 151.5|Proximal_enterocytes 44.4|Intestinal_goblet_cells 43.2|Paneth_cells 38.4|Granulosa_cells 27.5	Secreted to extracellular matrix	['Cell adhesion']				olink
P28838	LAP3_42688	Cytosol aminopeptidase	LAP3	ENSG00000002549	4	17577198	17607972	+		Cell type enhanced - Hofbauer_cells 264.8|Proximal_tubular_cells 263.7			['Aminopeptidase', 'Hydrolase', 'Protease']	['Nucleoplasm', 'Midbody', 'Cytosol']	['Cytosol']	olink
Q8N3X6	LCORL_42689	Ligand-dependent nuclear receptor corepressor-like protein	LCORL	ENSG00000178177	4	17841187	18021876	-		Cell type enhanced - Oligodendrocyte_precursor_cells 109.9|Inhibitory_neurons 127.7|Microglial_cells 129.7|Oligodendrocytes 152.9	Intracellular and membrane	['Transcription', 'Transcription regulation']	['Activator', 'DNA-binding']	['Nucleoplasm', 'Nuclear membrane']	['Nucleoplasm']	olink
Q6ZMV7	LEKR1_42690	Protein LEKR1	LEKR1	ENSG00000197980	3	156825481	157046129	+	Tissue enhanced - testis 12.6	Cell type enhanced - Early_spermatids 121|Late_spermatids 45.3|Spermatocytes 55.4				['Nucleoplasm', 'Nucleoli']	['Nucleoplasm']	olink
Q5T871	LELP1_42691	Late cornified envelope-like proline-rich protein 1	LELP1	ENSG00000203784	1	153203430	153205120	+	Tissue enriched - testis 1086.6	Cell type enriched - Late_spermatids 21072.4						olink
Q8WVC0	LEO1_42692	RNA polymerase-associated protein LEO1	LEO1	ENSG00000166477	15	51938025	51971778	-		Cell type enriched - granulocytes 199.4		['Transcription', 'Transcription regulation', 'Wnt signaling pathway']	['Activator']	['Nucleoplasm', 'Nucleoli fibrillar center', 'Centrosome']	['Nucleoplasm', 'Nucleoli fibrillar center']	olink
P01229	LHB_42693	Lutropin subunit beta	LHB	ENSG00000104826	19	49015980	49017091	-	Tissue enriched - pituitary_gland 4374	Cell type enhanced - Early_spermatids 4.7|Late_spermatids 4.7|Syncytiotrophoblasts 10.2|Melanocytes 3.4	Secreted to blood		['Hormone']			olink
P15018	LIF_42694	Leukemia inhibitory factor	LIF	ENSG00000128342	22	30240453	30246759	-	Tissue enhanced - urinary_bladder 87.7|gallbladder 46.1	Cell type enhanced - Glandular_and_luminal_cells 177.8|Ionocytes 278.7|Basal_respiratory_cells 97.2|granulocytes 147.2	Secreted in other tissues		['Cytokine', 'Growth factor']	['Cytosol']	['Cytosol']	olink
P49916	LIG3_42695	DNA ligase 3	LIG3	ENSG00000005156	17	34980512	35009743	+		Cell type enhanced - Late_spermatids 79.3		['Cell cycle', 'Cell division', 'DNA damage', 'DNA recombination', 'DNA repair', 'DNA replication']	['Ligase']	['Nucleoplasm']	['Nucleoplasm']	olink
P59901	LILRA4_42696	Leukocyte immunoglobulin-like receptor subfamily A member 4	LILRA4	ENSG00000239961	19	54333185	54339162	-	Group enriched - lymphoid_tissue 10.6|brain 4.4	Cell type enriched - dendritic_cells 597.3		['Immunity', 'Innate immunity']	['Receptor']			olink
Q8NHJ6	LILRB4_42697	Leukocyte immunoglobulin-like receptor subfamily B member 4	LILRB4	ENSG00000186818	19	54643889	54670359	+	Tissue enhanced - lymphoid_tissue 18.4|brain 13.7|lung 13.3	Cell type enhanced - Hofbauer_cells 137.3|Kupffer_cells 104.7|Macrophages 86.8|dendritic_cells 185.8|Plasma_cells 42.4		['Adaptive immunity', 'Immunity']	['Receptor']			olink
Q6P5Q4	LMOD2_42698	Leiomodin-2	LMOD2	ENSG00000170807	7	123655866	123664290	+	Group enriched - skeletal_muscle 900.6|heart_muscle 750.9|tongue 762.9	Group enriched - Skeletal_myocytes 642.1|Cardiomyocytes 1596.6			['Actin-binding']	['Plasma membrane', 'Actin filaments', 'Cytosol']	['Plasma membrane']	olink
O60711	LPXN_42699	Leupaxin	LPXN	ENSG00000110031	11	58526871	58578220	-	Tissue enhanced - lymphoid_tissue 115.3	Cell type enhanced - Langerhans_cells 206.6|Macrophages 85.5|dendritic_cells 105.7|Plasma_cells 67.1|T-cells 80.1		['Cell adhesion', 'Transcription', 'Transcription regulation']	['Activator']	['Nuclear speckles', 'Focal adhesion sites', 'Cytosol']	['Focal adhesion sites']	olink
P50851	LRBA_42700	Lipopolysaccharide-responsive and beige-like anchor protein	LRBA	ENSG00000198589	4	150264435	151015727	-		Cell type enhanced - Excitatory_neurons 206.4|Oligodendrocyte_precursor_cells 225|Inhibitory_neurons 184.7|Microglial_cells 153.9|Oligodendrocytes 202.4				['Golgi apparatus', 'Cytosol']	['Golgi apparatus']	olink
Q9ULH4	LRFN2_42701	Leucine-rich repeat and fibronectin type-III domain-containing protein 2	LRFN2	ENSG00000156564	6	40391591	40587364	-	Group enriched - brain 6.3|retina 3.1	Cell type enhanced - Astrocytes 22.9|Excitatory_neurons 107.8|Oligodendrocyte_precursor_cells 46.7|Inhibitory_neurons 59.9|Cone_photoreceptor_cells 91.8				['Plasma membrane']	['Plasma membrane']	olink
Q6UXM1	LRIG3_42702	Leucine-rich repeats and immunoglobulin-like domains protein 3	LRIG3	ENSG00000139263	12	58872149	58920504	-					['Developmental protein']	['Cytosol']	['Cytosol']	olink
P98164	LRP2_42703	Low-density lipoprotein receptor-related protein 2	LRP2	ENSG00000081479	2	169127109	169362534	-	Tissue enhanced - parathyroid_gland 43.3|kidney 33.6|retina 28.4	Cell type enhanced - Proximal_tubular_cells 261.6|Cytotrophoblasts 60.3|Oligodendrocytes 279.4|Alveolar_cells_type_2 89.3		['Endocytosis', 'Hearing', 'Neurogenesis', 'Transport']	['Receptor']	['Vesicles', 'Mitochondria']	['Vesicles', 'Mitochondria']	olink
Q9P2M1	LRP2BP_42704	LRP2-binding protein	LRP2BP	ENSG00000109771	4	185363872	185395924	-	Tissue enhanced - pituitary_gland 16.9|retina 28	Cell type enhanced - Early_spermatids 58.9|Rod_photoreceptor_cells 42.5|Late_spermatids 50.4|Astrocytes 54.5|Oligodendrocyte_precursor_cells 37.7|Inhibitory_neurons 32.7|Oligodendrocytes 32.5						olink
Q5VT99	LRRC38_42705	Leucine-rich repeat-containing protein 38	LRRC38	ENSG00000162494	1	13474973	13514003	-	Group enriched - skeletal_muscle 43|adrenal_gland 19|tongue 14.1	Cell type enhanced - Skeletal_myocytes 20.5|Inhibitory_neurons 10.3|Bipolar_cells 17.8		['Ion transport', 'Transport']	['Ion channel']			olink
Q96CN5	LRRC45_42706	Leucine-rich repeat-containing protein 45	LRRC45	ENSG00000169683	17	82023305	82031151	+		Cell type enhanced - Extravillous_trophoblasts 31				['Nucleoplasm', 'Plasma membrane', 'Centrosome', 'Cytosol']	['Centrosome', 'Cytosol']	olink
Q32MZ4	LRRFIP1_42707	Leucine-rich repeat flightless-interacting protein 1	LRRFIP1	ENSG00000124831	2	237627587	237813682	+		Cell type enhanced - monocytes 1089.7|Langerhans_cells 870.9		['Transcription', 'Transcription regulation']	['DNA-binding', 'Repressor']	['Cytosol']	['Cytosol']	olink
Q6UXK5	LRRN1_42708	Leucine-rich repeat neuronal protein 1	LRRN1	ENSG00000175928	3	3799431	3849834	+	Tissue enhanced - brain 16.2	Cell type enriched - Oligodendrocyte_precursor_cells 392.4						olink
Q9HBL6	LRTM1_42709	Leucine-rich repeat and transmembrane domain-containing protein 1	LRTM1	ENSG00000144771	3	54918231	54967088	-	Tissue enhanced - skeletal_muscle 25.2|retina 76.5	Cell type enriched - Bipolar_cells 319						olink
Q9H089	LSG1_42710	Large subunit GTPase 1 homolog	LSG1	ENSG00000041802	3	194640791	194672463	-				['Protein transport', 'Transport']	['Hydrolase']	['Nucleoplasm', 'Nuclear bodies', 'Cytosol']	['Nuclear bodies', 'Cytosol']	olink
O15116	LSM1_42711	U6 snRNA-associated Sm-like protein LSm1	LSM1	ENSG00000175324	8	38163335	38176730	-				['mRNA processing', 'mRNA splicing']	['Ribonucleoprotein', 'RNA-binding']	['Cytosol', 'Cytoplasmic bodies']	['Cytoplasmic bodies']	olink
O95777	LSM8_42712	U6 snRNA-associated Sm-like protein LSm8	LSM8	ENSG00000128534	7	118184144	118204035	+				['mRNA processing', 'mRNA splicing']	['Ribonucleoprotein', 'RNA-binding']	['Nucleoplasm', 'Vesicles']	['Nucleoplasm', 'Vesicles']	olink
Q9NS15	LTBP3_42713	Latent-transforming growth factor beta-binding protein 3	LTBP3	ENSG00000168056	11	65538559	65558930	-			Secreted to blood		['Growth factor binding']			olink
Q8WV07	LTO1_42714	Protein LTO1 homolog	LTO1	ENSG00000149716	11	69653076	69675416	-						['Nucleoplasm']	['Nucleoplasm']	olink
Q9NQ29	LUC7L_42715	Putative RNA-binding protein Luc7-like 1	LUC7L	ENSG00000007392	16	188969	229463	-						['Nucleoplasm', 'Mitochondria']	['Nucleoplasm']	olink
O95232	LUC7L3_42716	Luc7-like protein 3	LUC7L3	ENSG00000108848	17	50719565	50756219	+				['mRNA processing', 'mRNA splicing']	['DNA-binding']	['Nuclear speckles']	['Nuclear speckles']	olink
Q9NX58	LYAR_42717	Cell growth-regulating nucleolar protein	LYAR	ENSG00000145220	4	4267701	4290154	-	Tissue enriched - testis 99.1	Cell type enhanced - Early_spermatids 299.9|NK-cells 168.6|Spermatocytes 615.1		['Immunity', 'Innate immunity', 'rRNA processing', 'Transcription', 'Transcription regulation']	['DNA-binding', 'Repressor']	['Nucleoplasm', 'Nucleoli', 'Nucleoli rim']	['Nucleoli', 'Nucleoli rim']	olink
Q8N2G4	LYPD1_42718	Ly6/PLAUR domain-containing protein 1	LYPD1	ENSG00000150551	2	132643286	132671579	-	Group enriched - brain 80.4|pituitary_gland 32.8|fallopian_tube 51.7	Cell type enhanced - Ductal_cells 84.8|Exocrine_glandular_cells 97.1|Serous_glandular_cells 62.2	Intracellular and membrane			['Nucleoplasm', 'Vesicles', 'Plasma membrane']	['Nucleoplasm', 'Vesicles']	olink
Q6UX82	LYPD8_42719	Ly6/PLAUR domain-containing protein 8	LYPD8	ENSG00000259823	1	248739415	248755759	-	Tissue enriched - intestine 208.7	Cell type enhanced - Distal_enterocytes 337.2|Intestinal_goblet_cells 187.1|Paneth_cells 1045.9	Secreted to digestive system					olink
O95372	LYPLA2_42720	Acyl-protein thioesterase 2	LYPLA2	ENSG00000011009	1	23791110	23795539	+	Tissue enhanced - choroid_plexus 181.3			['Fatty acid metabolism', 'Lipid metabolism']	['Hydrolase']	['Nucleoplasm', 'Cytosol']	['Nucleoplasm', 'Cytosol']	olink
Q7Z3D4	LYSMD3_42721	LysM and putative peptidoglycan-binding domain-containing protein 3	LYSMD3	ENSG00000176018	5	90515611	90529584	-						['Cytosol']	['Cytosol']	olink
Q7Z4W2	LYZL2_42722	Lysozyme-like protein 2	LYZL2	ENSG00000151033	10	30611779	30629762	-	Tissue enriched - testis 69.1	Group enriched - Early_spermatids 872.6|Late_spermatids 276.1	Secreted in male reproductive system		['Glycosidase', 'Hydrolase']			olink
Q9UPN3	MACF1_42723	Microtubule-actin cross-linking factor 1, isoforms 1/2/3/4/5	MACF1	ENSG00000127603	1	39081316	39487177	+		Cell type enhanced - Astrocytes 1023.3		['Wnt signaling pathway']	['Actin-binding']	['Plasma membrane', 'Cell Junctions', 'Actin filaments']	['Plasma membrane', 'Cell Junctions', 'Actin filaments']	olink
Q7L5Y9	MAEA_42724	E3 ubiquitin-protein transferase MAEA	MAEA	ENSG00000090316	4	1289887	1340147	+				['Cell cycle', 'Cell division', 'Erythrocyte maturation', 'Ubl conjugation pathway']	['Actin-binding', 'Transferase']	['Nucleoplasm']	['Nucleoplasm']	olink
P43360	MAGEA3_MAGEA6_42725	Melanoma-associated antigen 3/6	MAGEA3_MAGEA6	ENSG00000197172	23	152766136	152769716	-	Tissue enriched - testis 6.9	Group enriched - Spermatocytes 34.4|Spermatogonia 43.3		['Ubl conjugation pathway']	['Tumor antigen']			olink
P43357	MAGEA3_MAGEA6_42725	Melanoma-associated antigen 3/6	MAGEA3_MAGEA6	ENSG00000221867	23	152698767	152702347	+	Tissue enriched - testis 7.8	Group enriched - Spermatocytes 40|Spermatogonia 46.7		['Ubl conjugation pathway']	['Tumor antigen']			olink
O15479	MAGEB2_42726	Melanoma-associated antigen B2	MAGEB2	ENSG00000099399	23	30215563	30220089	+	Tissue enriched - testis 28.2	Cell type enhanced - Spermatocytes 25|Spermatogonia 109.1		['Ubl conjugation pathway']	['Tumor antigen']	['Cytosol']	['Cytosol']	olink
Q9UBF1	MAGEC2_42727	Melanoma-associated antigen C2	MAGEC2	ENSG00000046774	23	142202342	142205290	-	Tissue enriched - testis 19	Group enriched - Spermatocytes 90.9|Spermatogonia 83.9		['Ubl conjugation pathway']	['Tumor antigen']	['Nucleoplasm', 'Cytosol']	['Nucleoplasm']	olink
Q9Y5V3	MAGED1_42728	Melanoma-associated antigen D1	MAGED1	ENSG00000179222	23	51803007	51902354	+		Cell type enhanced - Extravillous_trophoblasts 181.8|Cytotrophoblasts 330.4		['Biological rhythms', 'Ubl conjugation pathway']	['Tumor antigen']	['Cytosol']	['Cytosol']	olink
Q6UXC1	MAMDC4_42729	Apical endosomal glycoprotein	MAMDC4	ENSG00000177943	9	136850943	136860799	+	Tissue enhanced - brain 28.5|liver 29.9	Cell type enhanced - Distal_enterocytes 28.7|Proximal_enterocytes 23.5|Intestinal_goblet_cells 23.3|Hepatocytes 20.4		['Protein transport', 'Transport']		['Nucleoplasm', 'Cytosol']	['Nucleoplasm']	olink
Q5VSG8	MANEAL_42730	Glycoprotein endo-alpha-1,2-mannosidase-like protein	MANEAL	ENSG00000185090	1	37793847	37801137	+	Tissue enhanced - brain 22.9	Cell type enhanced - Horizontal_cells 22|Inhibitory_neurons 11.6|Cone_photoreceptor_cells 13.6|Enteroendocrine_cells 13.7|Bipolar_cells 11.3	Intracellular and membrane		['Hydrolase']	['Golgi apparatus']	['Golgi apparatus']	olink
A6NHS7	MANSC4_42731	MANSC domain-containing protein 4	MANSC4	ENSG00000205693	12	27762427	27780236	-	Tissue enhanced - testis 1.5|brain 1	Cell type enhanced - Rod_photoreceptor_cells 1.2|Horizontal_cells 2.5|Cytotrophoblasts 4.6|Sertoli_cells 2.7						olink
Q9H492	MAP1LC3A_42732	Microtubule-associated proteins 1A/1B light chain 3A	MAP1LC3A	ENSG00000101460	20	34546854	34560345	+		Cell type enhanced - Late_spermatids 653.2|Syncytiotrophoblasts 283.3		['Autophagy', 'Ubl conjugation pathway']		['Vesicles']	['Vesicles']	olink
A6NCE7	MAP1LC3B2_42733	Microtubule-associated proteins 1A/1B light chain 3 beta 2	MAP1LC3B2	ENSG00000258102	12	116548105	116576606	+	Tissue enhanced - brain 6	Cell type enhanced - Astrocytes 10.2|Inhibitory_neurons 8.2		['Autophagy', 'Ubl conjugation pathway']		['Nucleoplasm', 'Vesicles']	['Vesicles']	olink
Q56UN5	MAP3K19_42735	Mitogen-activated protein kinase kinase kinase 19	MAP3K19	ENSG00000176601	2	134964485	135047468	-	Tissue enhanced - testis 5.2|choroid_plexus 8.8|fallopian_tube 17.5	Cell type enhanced - Early_spermatids 44.2|Late_spermatids 156|Cone_photoreceptor_cells 30.6			['Kinase', 'Serine/threonine-protein kinase', 'Transferase']	['Cytosol']	['Cytosol']	olink
Q99683	MAP3K5_42736	Mitogen-activated protein kinase kinase kinase 5	MAP3K5	ENSG00000197442	6	136557046	136793097	-	Tissue enhanced - adrenal_gland 85.4	Cell type enhanced - Astrocytes 363.8|Excitatory_neurons 164.6|Oligodendrocyte_precursor_cells 197.2|Inhibitory_neurons 195.1|Microglial_cells 206.7		['Apoptosis', 'Host-virus interaction', 'Immunity', 'Innate immunity', 'Stress response']	['Kinase', 'Serine/threonine-protein kinase', 'Transferase']	['Cytosol']	['Cytosol']	olink
Q49MG5	MAP9_42737	Microtubule-associated protein 9	MAP9	ENSG00000164114	4	155342658	155376970	-	Tissue enhanced - parathyroid_gland 32.8			['Cell cycle', 'Cell division', 'Mitosis']				olink
O15264	MAPK13_42738	Mitogen-activated protein kinase 13	MAPK13	ENSG00000156711	6	36127809	36144524	+	Tissue enhanced - esophagus 99.6	Cell type enhanced - Late_spermatids 277.2|Distal_enterocytes 145.1|Proximal_enterocytes 180.9		['Cell cycle', 'Stress response', 'Transcription', 'Transcription regulation']	['Kinase', 'Serine/threonine-protein kinase', 'Transferase']	['Nucleoplasm', 'Nucleoli', 'Nucleoli rim', 'Cytosol']	['Nucleoplasm', 'Nucleoli', 'Nucleoli rim', 'Cytosol']	olink
P49137	MAPKAPK2_42739	MAP kinase-activated protein kinase 2	MAPKAPK2	ENSG00000162889	1	206684905	206734281	+		Cell type enhanced - dendritic_cells 267		['DNA damage']	['Kinase', 'Serine/threonine-protein kinase', 'Transferase']	['Nucleoplasm', 'Centrosome']	['Nucleoplasm']	olink
Q9UPY8	MAPRE3_42740	Microtubule-associated protein RP/EB family member 3	MAPRE3	ENSG00000084764	2	26970637	27027219	+	Tissue enhanced - brain 166.6	Group enriched - Early_spermatids 302.7|Late_spermatids 378		['Cell cycle', 'Cell division', 'Mitosis']				olink
P10636	MAPT_42741	Microtubule-associated protein tau	MAPT	ENSG00000186868	17	45894527	46028334	+	Tissue enhanced - brain 135.5|skeletal_muscle 76.2	Cell type enhanced - Early_spermatids 130.2|Late_spermatids 428|Astrocytes 135|Excitatory_neurons 182.9|Muller_glia_cells 123.3|Oligodendrocyte_precursor_cells 121.7|Horizontal_cells 226.6|Inhibitory_neurons 147.3|Oligodendrocytes 152.5|Bipolar_cells 278.2	Secreted to blood			['Nuclear speckles', 'Plasma membrane']	['Plasma membrane']	olink
Q96A59	MARVELD3_42742	MARVEL domain-containing protein 3	MARVELD3	ENSG00000140832	16	71626161	71642114	+	Tissue enhanced - intestine 32.2	Cell type enhanced - Distal_enterocytes 99.3|Proximal_enterocytes 197|Intestinal_goblet_cells 61.6|Paneth_cells 92.8				['Vesicles', 'Intermediate filaments']	['Vesicles']	olink
Q7Z434	MAVS_42743	Mitochondrial antiviral-signaling protein	MAVS	ENSG00000088888	20	3846799	3876123	+				['Antiviral defense', 'Host-virus interaction', 'Immunity', 'Innate immunity']		['Mitochondria']	['Mitochondria']	olink
P61244	MAX_42744	Protein max	MAX	ENSG00000125952	14	65006174	65102695	-				['Transcription', 'Transcription regulation']	['Activator', 'DNA-binding', 'Repressor']	['Nucleoplasm', 'Golgi apparatus']	['Nucleoplasm']	olink
Q7L590	MCM10_42745	Protein MCM10 homolog	MCM10	ENSG00000065328	10	13161558	13211110	+	Tissue enhanced - bone_marrow 9.1|lymphoid_tissue 7.9	Cell type enhanced - Plasma_cells 15.7|Spermatocytes 16.6|Extravillous_trophoblasts 21.3|Cytotrophoblasts 12.9|Erythroid_cells 21.6|Spermatogonia 11.2		['DNA damage', 'DNA replication']	['DNA-binding']	['Nucleoplasm', 'Nucleoli']	['Nucleoplasm', 'Nucleoli']	olink
Q8TC05	MDM1_42746	Nuclear protein MDM1	MDM1	ENSG00000111554	12	68272443	68332381	-		Cell type enhanced - Spermatocytes 50.2				['Centriolar satellite', 'Cytosol']	['Centriolar satellite']	olink
Q13503	MED21_42748	Mediator of RNA polymerase II transcription subunit 21	MED21	ENSG00000152944	12	27022546	27066343	+		Cell type enhanced - Early_spermatids 249.8		['Transcription', 'Transcription regulation']	['Activator']	['Nucleoplasm', 'Nucleoli', 'Cytosol']	['Nucleoplasm']	olink
Q96HR3	MED30_42749	Mediator of RNA polymerase II transcription subunit 30	MED30	ENSG00000164758	8	117520713	117540262	+				['Transcription', 'Transcription regulation']	['Activator']	['Nucleoplasm']	['Nucleoplasm']	olink
A6BM72	MEGF11_42750	Multiple epidermal growth factor-like domains protein 11	MEGF11	ENSG00000157890	15	65895079	66253756	-	Tissue enhanced - brain 25.5|kidney 8.1|retina 11.8	Group enriched - Early_spermatids 165.9|Late_spermatids 186.4|Oligodendrocyte_precursor_cells 432						olink
Q99687	MEIS3_42751	Homeobox protein Meis3	MEIS3	ENSG00000105419	19	47403124	47419527	-	Tissue enhanced - endometrium_1 74.7|brain 112.6	Cell type enhanced - Late_spermatids 58.6|Endometrial_stromal_cells 22|Excitatory_neurons 37.8|Horizontal_cells 40.3			['DNA-binding']	['Nucleoplasm']	['Nucleoplasm']	olink
P50221	MEOX1_42752	Homeobox protein MOX-1	MEOX1	ENSG00000005102	17	43640389	43661922	-	Tissue enhanced - adipose_tissue 34.8|heart_muscle 24.2|breast 25.3	Group enriched - Adipocytes 62.2|Endothelial_cells 36.4		['Transcription', 'Transcription regulation']	['Activator', 'Developmental protein', 'DNA-binding', 'Repressor']	['Nucleoplasm', 'Cytokinetic bridge', 'Cytosol']	['Nucleoplasm']	olink
P53582	METAP1_42753	Methionine aminopeptidase 1	METAP1	ENSG00000164024	4	98995659	99062809	+		Cell type enriched - Late_spermatids 1640.5			['Aminopeptidase', 'Hydrolase', 'Protease']	['Nucleoplasm', 'Plasma membrane', 'Cytosol']	['Cytosol']	olink
Q5U5Q3	MEX3C_42754	RNA-binding E3 ubiquitin-protein ligase MEX3C	MEX3C	ENSG00000176624	18	51174550	51218333	-	Tissue enhanced - testis 114.8	Group enriched - Early_spermatids 457.7|Late_spermatids 571.3	Intracellular and membrane	['Ubl conjugation pathway']	['RNA-binding', 'Transferase']	['Vesicles']	['Vesicles']	olink
O75121	MFAP3L_42755	Microfibrillar-associated protein 3-like	MFAP3L	ENSG00000198948	4	169986597	170033031	-	Tissue enhanced - testis 45	Cell type enriched - Late_spermatids 1849.8	Intracellular and membrane			['Nucleoplasm', 'Cell Junctions']	['Nucleoplasm']	olink
Q96AX9	MIB2_42756	E3 ubiquitin-protein ligase MIB2	MIB2	ENSG00000197530	1	1615454	1630605	+	Tissue enhanced - skeletal_muscle 42.4	Cell type enhanced - Late_spermatids 244.9|Basal_keratinocytes 116.7		['Notch signaling pathway', 'Ubl conjugation pathway']	['Actin-binding', 'Transferase']			olink
Q8IY33	MICALL2_42757	MICAL-like protein 2	MICALL2	ENSG00000164877	7	1428465	1459470	-		Cell type enhanced - Astrocytes 97.8|Schwann_cells 63.7|Gastric_mucus-secreting_cells 153.9|Distal_enterocytes 65|Proximal_enterocytes 59.8						olink
Q7Z6M3	MILR1_42758	Allergin-1	MILR1	ENSG00000271605	17	64449037	64468643	+	Tissue enhanced - lymphoid_tissue 24.6	Cell type enhanced - Hofbauer_cells 76|Kupffer_cells 22.9|Macrophages 26.5|dendritic_cells 64.7|Microglial_cells 41.2						olink
Q8NBR6	MINDY2_42759	Ubiquitin carboxyl-terminal hydrolase MINDY-2	MINDY2	ENSG00000128923	15	58771192	58861900	+		Cell type enhanced - Early_spermatids 203.9		['Ubl conjugation pathway']	['Hydrolase', 'Protease', 'Thiol protease']	['Nucleoplasm']	['Nucleoplasm']	olink
P46013	MKI67_42760	Proliferation marker protein Ki-67	MKI67	ENSG00000148773	10	128096659	128126423	-	Group enriched - bone_marrow 45.7|lymphoid_tissue 51.3	Cell type enhanced - Plasma_cells 128.6|Extravillous_trophoblasts 92.4|Erythroid_cells 206.1|Undifferentiated_cells 81.8		['Cell cycle']	['DNA-binding']	['Nucleoplasm', 'Nucleoli rim', 'Nuclear bodies', 'Mitotic chromosome']	['Nucleoplasm', 'Nucleoli rim']	olink
Q03111	MLLT1_42761	Protein ENL	MLLT1	ENSG00000130382	19	6210381	6279975	-		Group enriched - Cytotrophoblasts 565.3|Syncytiotrophoblasts 1078.8		['Transcription', 'Transcription regulation']	['Activator']	['Nucleoplasm', 'Nucleoli fibrillar center']	['Nucleoplasm']	olink
Q96EY8	MMAB_42762	Corrinoid adenosyltransferase MMAB	MMAB	ENSG00000139428	12	109553715	109573580	-	Tissue enhanced - liver 101.1	Cell type enhanced - Hepatocytes 239.2			['Transferase']	['Mitochondria']	['Mitochondria']	olink
P45452	MMP13_42763	Collagenase 3	MMP13	ENSG00000137745	11	102942995	102955732	-	Tissue enriched - urinary_bladder 11.1	Cell type enriched - Basal_respiratory_cells 370.9	Secreted to extracellular matrix	['Collagen degradation']	['Hydrolase', 'Metalloprotease', 'Protease']			olink
P22033	MMUT_42764	Methylmalonyl-CoA mutase, mitochondrial	MMUT	ENSG00000146085	6	49430360	49463253	-	Tissue enhanced - liver 193	Cell type enhanced - Cardiomyocytes 86.1|Hepatocytes 105.2			['Isomerase']	['Mitochondria', 'Cytosol']	['Cytosol']	olink
Q10571	MN1_42765	Transcriptional activator MN1	MN1	ENSG00000169184	22	27748277	27801756	-	Tissue enhanced - skeletal_muscle 48.5	Cell type enhanced - Early_spermatids 17.3|Late_spermatids 17.8|monocytes 20.6|Fibroblasts 13.9|Skeletal_myocytes 25.4|Horizontal_cells 17		['Transcription', 'Transcription regulation']	['Activator', 'Developmental protein']	['Nucleoplasm']	['Nucleoplasm']	olink
P51948	MNAT1_42766	CDK-activating kinase assembly factor MAT1	MNAT1	ENSG00000020426	14	60734742	60969965	+		Cell type enhanced - Excitatory_neurons 352.9|Oligodendrocyte_precursor_cells 184.4|Inhibitory_neurons 214.3		['Cell cycle', 'Transcription', 'Transcription regulation']		['Nucleoplasm']	['Nucleoplasm']	olink
Q9UQ07	MOK_42767	MAPK/MAK/MRK overlapping kinase	MOK	ENSG00000080823	14	102224500	102305190	-	Tissue enhanced - testis 52.5|retina 122.1	Cell type enhanced - Early_spermatids 209.8|Rod_photoreceptor_cells 441|Late_spermatids 184.4|Cone_photoreceptor_cells 134.2			['Kinase', 'Serine/threonine-protein kinase', 'Transferase']	['Endoplasmic reticulum']	['Endoplasmic reticulum']	olink
Q9UBU8	MORF4L1_42768	Mortality factor 4-like protein 1	MORF4L1	ENSG00000185787	15	78810487	78898139	+				['DNA damage', 'DNA recombination', 'DNA repair', 'Growth regulation', 'Transcription', 'Transcription regulation']	['Chromatin regulator']	['Nuclear speckles']	['Nuclear speckles']	olink
Q8NDC4	MORN4_42769	MORN repeat-containing protein 4	MORN4	ENSG00000171160	10	97614553	97633500	-		Cell type enhanced - Proximal_tubular_cells 52|Cardiomyocytes 68.8|Distal_tubular_cells 58.4						olink
Q99550	MPHOSPH9_42770	M-phase phosphoprotein 9	MPHOSPH9	ENSG00000051825	12	123152320	123244014	-	Tissue enhanced - lymphoid_tissue 31.9	Cell type enhanced - Rod_photoreceptor_cells 62.5|Late_spermatids 73.7|Excitatory_neurons 84.8|Inhibitory_neurons 81.3				['Nucleoplasm', 'Golgi apparatus', 'Plasma membrane', 'Centrosome', 'Cytosol']	['Plasma membrane', 'Cytosol']	olink
P25325	MPST_42771	3-mercaptopyruvate sulfurtransferase	MPST	ENSG00000128309	22	37019635	37029821	+	Tissue enhanced - liver 381.2	Cell type enhanced - Proximal_tubular_cells 460.2|Distal_enterocytes 609.4|Proximal_enterocytes 1316.9|Paneth_cells 516|Hepatocytes 610			['Transferase']	['Mitochondria', 'Cytosol']	['Mitochondria']	olink
Q8TCY5	MRAP_42772	Melanocortin-2 receptor accessory protein	MRAP	ENSG00000170262	21	32291813	32314784	+	Group enriched - adipose_tissue 73.2|adrenal_gland 161.2|breast 42.8	Group enriched - Early_spermatids 21|Late_spermatids 5.9|Horizontal_cells 12|Sertoli_cells 8.2				['Endoplasmic reticulum', 'Vesicles']	['Endoplasmic reticulum']	olink
Q9BV20	MRI1_42773	Methylthioribose-1-phosphate isomerase	MRI1	ENSG00000037757	19	13764522	13774282	+				['Amino-acid biosynthesis', 'Methionine biosynthesis']	['Isomerase']	['Nucleoplasm', 'Nucleoli fibrillar center', 'Cytosol']	['Nucleoplasm', 'Cytosol']	olink
Q9H2W6	MRPL46_42774	39S ribosomal protein L46, mitochondrial	MRPL46	ENSG00000259494	15	88459477	88467390	-					['Ribonucleoprotein', 'Ribosomal protein']	['Nucleoplasm', 'Cell Junctions', 'Mitochondria']	['Mitochondria']	olink
Q86TS9	MRPL52_42775	39S ribosomal protein L52, mitochondrial	MRPL52	ENSG00000172590	14	22829879	22835037	+		Cell type enhanced - Proximal_tubular_cells 570.3			['Ribonucleoprotein', 'Ribosomal protein']	['Nucleoplasm', 'Mitochondria']	['Mitochondria']	olink
Q9Y3D3	MRPS16_42776	28S ribosomal protein S16, mitochondrial	MRPS16	ENSG00000182180	10	73248843	73252693	-					['Ribonucleoprotein', 'Ribosomal protein']	['Mitochondria', 'Cytosol']	['Mitochondria', 'Cytosol']	olink
Q9Y676	MRPS18B_42777	28S ribosomal protein S18b, mitochondrial	MRPS18B	ENSG00000204568	6	30617840	30626395	+					['Ribonucleoprotein', 'Ribosomal protein']	['Cell Junctions', 'Mitochondria']	['Mitochondria']	olink
Q96E11	MRRF_42778	Ribosome-recycling factor, mitochondrial	MRRF	ENSG00000148187	9	122264603	122331337	+		Cell type enhanced - Early_spermatids 157.1|Late_spermatids 232.3		['Protein biosynthesis']		['Microtubules', 'Cytokinetic bridge']	['Microtubules', 'Cytokinetic bridge']	olink
Q969V6	MRTFA_42779	Myocardin-related transcription factor A	MRTFA	ENSG00000196588	22	40410281	40636719	-		Cell type enhanced - Late_spermatids 128.9|Excitatory_neurons 119.7|Inhibitory_neurons 97.7|Oligodendrocytes 85.5		['Transcription', 'Transcription regulation']	['Actin-binding']	['Nucleoplasm', 'Cytosol']	['Nucleoplasm']	olink
Q96KJ4	MSLNL_42780	Mesothelin-like protein	MSLNL	ENSG00000162006	16	769428	782054	-				['Cell adhesion']				olink
P11586	MTHFD1_42781	C-1-tetrahydrofolate synthase, cytoplasmic	MTHFD1	ENSG00000100714	14	64388031	64463457	+	Tissue enriched - liver 330.3	Cell type enhanced - Hepatocytes 143.9		['Amino-acid biosynthesis', 'Histidine biosynthesis', 'Methionine biosynthesis', 'One-carbon metabolism', 'Purine biosynthesis']	['Hydrolase', 'Ligase', 'Multifunctional enzyme', 'Oxidoreductase']	['Cytosol']	['Cytosol']	olink
Q2M296	MTHFSD_42782	Methenyltetrahydrofolate synthase domain-containing protein	MTHFSD	ENSG00000103248	16	86530178	86555235	-		Cell type enhanced - Early_spermatids 33.3			['RNA-binding']	['Nucleoplasm', 'Vesicles']	['Nucleoplasm', 'Vesicles']	olink
Q99707	MTR_42783	Methionine synthase	MTR	ENSG00000116984	1	236795260	236921278	+		Cell type enhanced - Glandular_and_luminal_cells 124.2|Cardiomyocytes 139.4		['Amino-acid biosynthesis', 'Methionine biosynthesis']	['Methyltransferase', 'Transferase']	['Cytosol']	['Cytosol']	olink
Q9ULD2	MTUS1_42784	Microtubule-associated tumor suppressor 1	MTUS1	ENSG00000129422	8	17643795	17801094	-		Cell type enhanced - Adipocytes 398.2|Oligodendrocytes 436.8				['Nucleoli', 'Microtubules']	['Nucleoli', 'Microtubules']	olink
Q5JR59	MTUS2_42785	Microtubule-associated tumor suppressor candidate 2	MTUS2	ENSG00000132938	13	28820339	29505947	+	Tissue enriched - heart_muscle 48.5	Group enriched - Excitatory_neurons 530.1|Cardiomyocytes 182|Inhibitory_neurons 639.8				['Microtubules', 'Cytokinetic bridge']	['Microtubules', 'Cytokinetic bridge']	olink
Q9H3R2	MUC13_42786	Mucin-13	MUC13	ENSG00000173702	3	124905442	124953819	-	Tissue enriched - intestine 597.4	Cell type enhanced - Distal_enterocytes 500.9|Proximal_enterocytes 400.7|Intestinal_goblet_cells 447.1|Paneth_cells 323.4|Enteroendocrine_cells 161.4	Secreted to digestive system					olink
Q8N307	MUC20_42787	Mucin-20	MUC20	ENSG00000176945	3	195720884	195741123	+		Cell type enhanced - Club_cells 44.7|Ionocytes 50.1|Ductal_cells 72.1|Distal_enterocytes 52.8	Secreted to extracellular matrix			['Nucleoplasm', 'Plasma membrane', 'Cytosol']	['Nucleoplasm', 'Cytosol']	olink
Q3MIW9	MUCL3_42788	Mucin-like protein 3	MUCL3	ENSG00000168631	6	30934523	30954221	+	Tissue enriched - stomach_1 197.9	Cell type enriched - Gastric_mucus-secreting_cells 973.4						olink
Q03426	MVK_42789	Mevalonate kinase	MVK	ENSG00000110921	12	109573255	109598125	+	Tissue enhanced - liver 56.7	Cell type enhanced - Syncytiotrophoblasts 56.5		['Cholesterol biosynthesis', 'Cholesterol metabolism', 'Lipid biosynthesis', 'Lipid metabolism', 'Steroid biosynthesis', 'Steroid metabolism', 'Sterol biosynthesis', 'Sterol metabolism']	['Kinase', 'Transferase']	['Vesicles', 'Cytosol']	['Vesicles', 'Cytosol']	olink
Q9Y623	MYH4_42790	Myosin-4	MYH4	ENSG00000264424	17	10443290	10469559	-	Tissue enriched - skeletal_muscle 10.2	Cell type enriched - Skeletal_myocytes 9.8			['Actin-binding', 'Calmodulin-binding', 'Motor protein', 'Muscle protein', 'Myosin']	['Focal adhesion sites']	['Focal adhesion sites']	olink
A7E2Y1	MYH7B_42791	Myosin-7B	MYH7B	ENSG00000078814	20	34955810	35002437	+	Group enriched - skeletal_muscle 151.6|heart_muscle 341.3	Cell type enhanced - Early_spermatids 21.1|Late_spermatids 70.9|Skeletal_myocytes 47.8|Cardiomyocytes 90.7			['Actin-binding', 'Motor protein', 'Muscle protein', 'Myosin']			olink
P05976	MYL1_42792	Myosin light chain 1/3, skeletal muscle isoform	MYL1	ENSG00000168530	2	210290150	210315174	-	Group enriched - skeletal_muscle 21042.5|tongue 14976	Cell type enriched - Skeletal_myocytes 6375.9	Intracellular and membrane		['Motor protein', 'Muscle protein', 'Myosin']			olink
Q96A32	MYL11_42793	Myosin regulatory light chain 11	MYL11	ENSG00000180209	16	30370934	30377991	+	Group enriched - skeletal_muscle 19217.8|tongue 5684.3	Cell type enriched - Skeletal_myocytes 9525.7			['Motor protein', 'Muscle protein', 'Myosin']			olink
P08590	MYL3_42794	Myosin light chain 3	MYL3	ENSG00000160808	3	46835110	46882178	-	Tissue enhanced - skeletal_muscle 4958|heart_muscle 8864|tongue 1992.3	Cell type enriched - Cardiomyocytes 4563.4			['Motor protein', 'Muscle protein', 'Myosin']	['Nucleoli', 'Mitochondria']	['Nucleoli', 'Mitochondria']	olink
P14649	MYL6B_42795	Myosin light chain 6B	MYL6B	ENSG00000196465	12	56152256	56159647	+	Tissue enhanced - skeletal_muscle 658.6|tongue 628.9	Cell type enriched - Late_spermatids 1222.7			['Motor protein', 'Muscle protein', 'Myosin']			olink
Q9UM54	MYO6_42796	Unconventional myosin-VI	MYO6	ENSG00000196586	6	75749201	75919537	+		Cell type enhanced - Astrocytes 271.6|Oligodendrocytes 380.8		['Endocytosis', 'Hearing', 'Protein transport', 'Transport']	['Actin-binding', 'Calmodulin-binding', 'Motor protein', 'Myosin']	['Nucleoplasm']	['Nucleoplasm']	olink
Q13459	MYO9B_42797	Unconventional myosin-IXb	MYO9B	ENSG00000099331	19	17075777	17214537	+	Tissue enhanced - lymphoid_tissue 154.4	Cell type enhanced - monocytes 141.4			['Actin-binding', 'Calmodulin-binding', 'GTPase activation', 'Motor protein', 'Myosin']	['Cytosol']	['Cytosol']	olink
P52179	MYOM1_42798	Myomesin-1	MYOM1	ENSG00000101605	18	3066807	3219968	-	Group enriched - skeletal_muscle 785.7|heart_muscle 387.3|tongue 411.6	Group enriched - Skeletal_myocytes 276.2|Cardiomyocytes 1034.3			['Muscle protein']			olink
P54296	MYOM2_42799	Myomesin-2	MYOM2	ENSG00000036448	8	2045046	2165552	+	Group enriched - skeletal_muscle 374.2|heart_muscle 331.4	Group enriched - NK-cells 356.5|Cardiomyocytes 717.2			['Muscle protein']	['Mitochondria']	['Mitochondria']	olink
Q08AG7	MZT1_42800	Mitotic-spindle organizing protein 1	MZT1	ENSG00000204899	13	72708367	72727629	-		Cell type enhanced - Erythroid_cells 130.2						olink
Q6NZ67	MZT2B_42801	Mitotic-spindle organizing protein 2B	MZT2B	ENSG00000152082	2	130181737	130190729	+		Cell type enhanced - Late_spermatids 1205.1				['Centrosome', 'Cytosol']	['Centrosome']	olink
O15049	N4BP3_42802	NEDD4-binding protein 3	N4BP3	ENSG00000145911	5	178113532	178126081	+	Tissue enhanced - esophagus 15.2	Cell type enriched - Extravillous_trophoblasts 155.1		['Immunity', 'Innate immunity', 'Neurogenesis']	['Developmental protein']	['Nucleoplasm', 'Centrosome']	['Nucleoplasm']	olink
Q86UY6	NAA40_42803	N-alpha-acetyltransferase 40	NAA40	ENSG00000110583	11	63938959	63957319	+		Cell type enhanced - Late_spermatids 124			['Acyltransferase', 'Transferase']	['Nucleoplasm', 'Centriolar satellite', 'Cytosol']	['Nucleoplasm']	olink
Q93015	NAA80_42804	N-alpha-acetyltransferase 80	NAA80	ENSG00000243477	3	50296402	50299416	-	Tissue enhanced - testis 63.7	Group enriched - Early_spermatids 210.1|Late_spermatids 512			['Acyltransferase', 'Transferase']			olink
O15069	NACAD_42805	NAC-alpha domain-containing protein 1	NACAD	ENSG00000136274	7	45080437	45088969	-	Group enriched - brain 64.3|pituitary_gland 23.7	Cell type enhanced - Horizontal_cells 19.5|Peritubular_cells 11.9|Sertoli_cells 16.3|Oligodendrocytes 21.5		['Protein transport', 'Transport']		['Nucleoplasm', 'Cytosol']	['Cytosol']	olink
Q96HR8	NAF1_42806	H/ACA ribonucleoprotein complex non-core subunit NAF1	NAF1	ENSG00000145414	4	163110073	163166890	-				['Ribosome biogenesis', 'rRNA processing']	['Ribonucleoprotein', 'RNA-binding']	['Nucleoplasm', 'Cytosol']	['Nucleoplasm']	olink
P43490	NAMPT_42807	Nicotinamide phosphoribosyltransferase	NAMPT	ENSG00000105835	7	106248298	106285966	-		Cell type enhanced - monocytes 6490.5|Langerhans_cells 2610.8|Macrophages 1807.9|Serous_glandular_cells 1795.9	Secreted to blood	['Biological rhythms', 'Pyridine nucleotide biosynthesis']	['Cytokine', 'Glycosyltransferase', 'Transferase']	['Nuclear speckles', 'Cell Junctions']	['Nuclear speckles']	olink
O60934	NBN_42808	Nibrin	NBN	ENSG00000104320	8	89924515	90003228	-		Cell type enhanced - monocytes 359		['Cell cycle', 'DNA damage', 'DNA repair', 'Host-virus interaction', 'Meiosis']		['Nucleoplasm', 'Mitotic chromosome', 'Golgi apparatus']	['Nucleoplasm']	olink
Q9BPX3	NCAPG_42809	Condensin complex subunit 3	NCAPG	ENSG00000109805	4	17810979	17844865	+	Tissue enhanced - bone_marrow 13.7|lymphoid_tissue 15.4	Cell type enhanced - Plasma_cells 22.7|Spermatocytes 66.9|Extravillous_trophoblasts 27.7|Erythroid_cells 56.7		['Cell cycle', 'Cell division', 'DNA condensation', 'Mitosis']				olink
Q6ZVX7	NCCRP1_42810	F-box only protein 50	NCCRP1	ENSG00000188505	19	39196964	39201884	+	Tissue enhanced - esophagus 440.7|skin_1 264.5|vagina 176.2	Cell type enriched - Suprabasal_keratinocytes 133.5				['Cytosol']	['Cytosol']	olink
Q9NZQ3	NCKIPSD_42812	NCK-interacting protein with SH3 domain	NCKIPSD	ENSG00000213672	3	48673844	48686364	-	Tissue enhanced - parathyroid_gland 117.8	Cell type enhanced - Peritubular_cells 47.8				['Plasma membrane']	['Plasma membrane']	olink
Q969V3	NCLN_42813	Nicalin	NCLN	ENSG00000125912	19	3185563	3209575	+						['Nucleoplasm', 'Lipid droplets']	['Lipid droplets']	olink
Q8N183	NDUFAF2_42814	NADH dehydrogenase [ubiquinone] 1 alpha subcomplex assembly factor 2	NDUFAF2	ENSG00000164182	5	60945177	61154531	+					['Chaperone']	['Mitochondria']	['Mitochondria']	olink
O96000	NDUFB10_42815	NADH dehydrogenase [ubiquinone] 1 beta subcomplex subunit 10	NDUFB10	ENSG00000140990	16	1959538	1961975	+	Group enriched - skeletal_muscle 1253.9|heart_muscle 749.9|tongue 973.2	Cell type enhanced - Cardiomyocytes 1765.5		['Electron transport', 'Respiratory chain', 'Transport']				olink
O75380	NDUFS6_42816	NADH dehydrogenase [ubiquinone] iron-sulfur protein 6, mitochondrial	NDUFS6	ENSG00000145494	5	1801407	1816048	+	Tissue enhanced - skeletal_muscle 594.2	Cell type enhanced - Distal_tubular_cells 971.2		['Electron transport', 'Respiratory chain', 'Transport']				olink
P20929	NEB_42817	Nebulin	NEB	ENSG00000183091	2	151485336	151734487	-	Group enriched - skeletal_muscle 7398.4|tongue 2262.8	Cell type enriched - Skeletal_myocytes 7526.3			['Actin-binding', 'Muscle protein']			olink
Q8N987	NECAB1_42818	N-terminal EF-hand calcium-binding protein 1	NECAB1	ENSG00000123119	8	90791741	90959393	+	Group enriched - brain 54.7|choroid_plexus 16.4	Group enriched - Excitatory_neurons 362.6|Oligodendrocytes 286.6				['Nucleoplasm', 'Cytosol']	['Nucleoplasm']	olink
Q7Z6G3	NECAB2_42819	N-terminal EF-hand calcium-binding protein 2	NECAB2	ENSG00000103154	16	83968244	84002776	+	Tissue enriched - brain 168.6	Cell type enhanced - Early_spermatids 16.2|Late_spermatids 47|Muller_glia_cells 14.2|Proximal_tubular_cells 20.7|Inhibitory_neurons 21.2						olink
Q9NVZ3	NECAP2_42820	Adaptin ear-binding coat-associated protein 2	NECAP2	ENSG00000157191	1	16440721	16460078	+				['Endocytosis', 'Protein transport', 'Transport']		['Endoplasmic reticulum']	['Endoplasmic reticulum']	olink
Q8NHV4	NEDD1_42821	Protein NEDD1	NEDD1	ENSG00000139350	12	96907224	96953780	+		Group enriched - Early_spermatids 340.2|Late_spermatids 86.1		['Cell cycle', 'Cell division', 'Mitosis']		['Nucleoplasm', 'Centrosome']	['Nucleoplasm', 'Centrosome']	olink
P07196	NEFL_42822	Neurofilament light polypeptide	NEFL	ENSG00000277586	8	24950955	24956721	-	Group enriched - brain 183.3|retina 86.8	Cell type enhanced - Rod_photoreceptor_cells 38.9|Excitatory_neurons 62.5|Horizontal_cells 211.5|Distal_tubular_cells 52.2|Bipolar_cells 66				['Nucleoplasm', 'Intermediate filaments', 'Midbody']	['Nucleoplasm', 'Intermediate filaments']	olink
P51956	NEK3_42823	Serine/threonine-protein kinase Nek3	NEK3	ENSG00000136098	13	52132639	52159597	-		Cell type enhanced - Spermatocytes 44.4|Oligodendrocytes 81		['Cell cycle', 'Cell division', 'Mitosis']	['Kinase', 'Serine/threonine-protein kinase', 'Transferase']	['Microtubules']	['Microtubules']	olink
Q8TDX7	NEK7_42824	Serine/threonine-protein kinase Nek7	NEK7	ENSG00000151414	1	198156994	198322420	+	Tissue enhanced - heart_muscle 135.4	Cell type enhanced - Cardiomyocytes 232.5|Oligodendrocytes 142.8			['Kinase', 'Serine/threonine-protein kinase', 'Transferase']	['Nucleoplasm']	['Nucleoplasm']	olink
Q9UMX5	NENF_42825	Neudesin	NENF	ENSG00000117691	1	212432920	212446379	+			Secreted to blood					olink
Q12968	NFATC3_42826	Nuclear factor of activated T-cells, cytoplasmic 3	NFATC3	ENSG00000072736	16	68084751	68229259	+	Tissue enhanced - lymphoid_tissue 99.4	Cell type enhanced - Early_spermatids 99|Late_spermatids 88.5|Microglial_cells 87.7		['Transcription', 'Transcription regulation']	['Activator', 'Developmental protein', 'DNA-binding']	['Nucleoplasm', 'Cytosol']	['Nucleoplasm', 'Cytosol']	olink
P08651	NFIC_42827	Nuclear factor 1 C-type	NFIC	ENSG00000141905	19	3314403	3469217	+	Tissue enriched - skeletal_muscle 283.1			['DNA replication', 'Transcription', 'Transcription regulation']	['Activator', 'DNA-binding']	['Nucleoplasm', 'Nucleoli fibrillar center']	['Nucleoplasm', 'Nucleoli fibrillar center']	olink
P19838	NFKB1_42828	Nuclear factor NF-kappa-B p105 subunit	NFKB1	ENSG00000109320	4	102501330	102617302	+		Cell type enhanced - monocytes 566.5|Langerhans_cells 784.4|granulocytes 374.3		['Apoptosis', 'Transcription', 'Transcription regulation']	['Activator', 'DNA-binding']	['Nucleoplasm', 'Cytosol']	['Nucleoplasm']	olink
Q00653	NFKB2_42829	Nuclear factor NF-kappa-B p100 subunit	NFKB2	ENSG00000077150	10	102394110	102402524	+		Cell type enhanced - monocytes 213.8|Langerhans_cells 143.6|granulocytes 114.7		['Biological rhythms', 'Transcription', 'Transcription regulation']	['Activator', 'DNA-binding', 'Repressor']	['Nucleoplasm', 'Cytosol']	['Cytosol']	olink
O00221	NFKBIE_42830	NF-kappa-B inhibitor epsilon	NFKBIE	ENSG00000146232	6	44258166	44265788	-	Tissue enhanced - lymphoid_tissue 34.1	Cell type enhanced - monocytes 71.3|Hofbauer_cells 63|Langerhans_cells 173.4				['Nucleoplasm', 'Nucleoli fibrillar center', 'Cytosol']	['Nucleoli fibrillar center']	olink
Q12986	NFX1_42831	Transcriptional repressor NF-X1	NFX1	ENSG00000086102	9	33290512	33371157	+				['Host-virus interaction', 'Transcription', 'Transcription regulation', 'Ubl conjugation pathway']	['Activator', 'DNA-binding', 'Repressor', 'Transferase']	['Nucleoplasm', 'Nucleoli', 'Plasma membrane', 'Cytosol']	['Nucleoplasm']	olink
P23511	NFYA_42832	Nuclear transcription factor Y subunit alpha	NFYA	ENSG00000001167	6	41072974	41102403	+		Cell type enhanced - Early_spermatids 37.8|Late_spermatids 48.8		['Biological rhythms', 'Transcription', 'Transcription regulation']	['Activator', 'DNA-binding']	['Nucleoplasm']	['Nucleoplasm']	olink
Q9NX24	NHP2_42833	H/ACA ribonucleoprotein complex subunit 2	NHP2	ENSG00000145912	5	178149463	178153894	-				['Ribosome biogenesis', 'rRNA processing']	['Ribonucleoprotein', 'RNA-binding']			olink
Q92982	NINJ1_42834	Ninjurin-1	NINJ1	ENSG00000131669	9	93121496	93134251	-	Tissue enhanced - bone_marrow 283.4	Cell type enhanced - monocytes 591.5|Hofbauer_cells 582.6|Langerhans_cells 846.8	Intracellular and membrane	['Angiogenesis', 'Cell adhesion', 'Cytolysis', 'Inflammatory response']				olink
Q9NYS0	NKIRAS1_42835	NF-kappa-B inhibitor-interacting Ras-like protein 1	NKIRAS1	ENSG00000197885	3	23889951	23946591	-		Cell type enhanced - Rod_photoreceptor_cells 74.8|Spermatocytes 66.8|Cone_photoreceptor_cells 74.8				['Endoplasmic reticulum', 'Cytosol']	['Endoplasmic reticulum', 'Cytosol']	olink
Q8N2Q7	NLGN1_42836	Neuroligin-1	NLGN1	ENSG00000169760	3	173396284	174294372	+	Tissue enhanced - brain 12.3|retina 10.7	Group enriched - Excitatory_neurons 1433.6|Oligodendrocyte_precursor_cells 3757.2|Inhibitory_neurons 1626.3|Oligodendrocytes 1174.3	Intracellular and membrane	['Biological rhythms', 'Cell adhesion']		['Nuclear bodies', 'Plasma membrane']	['Plasma membrane']	olink
Q8NFZ4	NLGN2_42837	Neuroligin-2	NLGN2	ENSG00000169992	17	7404874	7419860	+	Tissue enhanced - brain 86.3	Cell type enhanced - Endometrial_stromal_cells 23.5|Astrocytes 24.5|Oligodendrocyte_precursor_cells 42.9|Horizontal_cells 29|Inhibitory_neurons 23.8|Bipolar_cells 24.7		['Cell adhesion']		['Mitochondria']	['Mitochondria']	olink
Q7RTR0	NLRP9_42838	NACHT, LRR and PYD domains-containing protein 9	NLRP9	ENSG00000185792	19	55708438	55738402	-	Tissue enhanced - ovary 2	Group enriched - Extravillous_trophoblasts 71.7		['Immunity', 'Inflammatory response', 'Innate immunity']				olink
P15531	NME1_42839	Nucleoside diphosphate kinase A	NME1	ENSG00000239672	17	51153559	51162428	+		Cell type enhanced - Cone_photoreceptor_cells 1024.6	Intracellular and membrane	['Differentiation', 'Endocytosis', 'Neurogenesis', 'Nucleotide metabolism']	['Kinase', 'Transferase']	['Cytosol']	['Cytosol']	olink
Q13253	NOG_42840	Noggin	NOG	ENSG00000183691	17	56593699	56595611	+	Tissue enhanced - brain 5.5|placenta 10.3	Cell type enriched - Extravillous_trophoblasts 15.3	Secreted to blood	['Chondrogenesis', 'Differentiation']	['Developmental protein']			olink
O00567	NOP56_42841	Nucleolar protein 56	NOP56	ENSG00000101361	20	2652593	2658393	+				['Ribosome biogenesis']	['Ribonucleoprotein']	['Nucleoli fibrillar center']	['Nucleoli fibrillar center']	olink
P29475	NOS1_42842	Nitric oxide synthase, brain	NOS1	ENSG00000089250	12	117208142	117452170	-	Group enriched - skeletal_muscle 35.5|tongue 55	Cell type enhanced - Oligodendrocyte_precursor_cells 45.3|Skeletal_myocytes 8.8|Salivary_duct_cells 22.1|Inhibitory_neurons 30.7			['Calmodulin-binding', 'Oxidoreductase']	['Nucleoplasm', 'Plasma membrane']	['Plasma membrane']	olink
P35228	NOS2_42843	Nitric oxide synthase, inducible	NOS2	ENSG00000007171	17	27756766	27800529	-	Group enriched - lymphoid_tissue 14.2|intestine 20.2	Cell type enhanced - Extravillous_trophoblasts 31.1|Proximal_enterocytes 12.5|Granulosa_cells 6.3|Undifferentiated_cells 12.7			['Calmodulin-binding', 'Oxidoreductase']			olink
P29474	NOS3_42844	Nitric oxide synthase, endothelial	NOS3	ENSG00000164867	7	150991017	151014588	+	Tissue enhanced - lymphoid_tissue 60.9	Cell type enhanced - Adipocytes 18.8|Endothelial_cells 26.3|Early_spermatids 94.6|Late_spermatids 33.8			['Calmodulin-binding', 'Oxidoreductase']			olink
Q9NP85	NPHS2_42845	Podocin	NPHS2	ENSG00000116218	1	179550539	179575952	-	Tissue enriched - kidney 248	Cell type enriched - Collecting_duct_cells 35						olink
P16860	NPPB_42846	Natriuretic peptides B	NPPB	ENSG00000120937	1	11857464	11858945	-	Tissue enriched - heart_muscle 4968.9	Group enriched - Pancreatic_endocrine_cells 331.1|Cardiomyocytes 360.4|Sertoli_cells 291	Secreted to blood		['Hormone', 'Vasoactive', 'Vasodilator']	['Vesicles', 'Cytosol']	['Vesicles']	olink
P16066	NPR1_42847	Atrial natriuretic peptide receptor 1	NPR1	ENSG00000169418	1	153678688	153693992	+	Tissue enhanced - adipose_tissue 64.8	Cell type enhanced - Adipocytes 91.2|Endothelial_cells 49.3|Fibroblasts 35.2|Alveolar_cells_type_2 25		['cGMP biosynthesis']	['Lyase', 'Receptor', 'Vasoactive']	['Nucleoplasm', 'Nucleoli', 'Plasma membrane']	['Nucleoli']	olink
Q9Y639	NPTN_42848	Neuroplastin	NPTN	ENSG00000156642	15	73560014	73634134	-		Cell type enhanced - Excitatory_neurons 209.4		['Cell adhesion', 'Neurogenesis']		['Plasma membrane']	['Plasma membrane']	olink
P15559	NQO1_42849	NAD(P)H dehydrogenase [quinone] 1	NQO1	ENSG00000181019	16	69706996	69726668	-	Tissue enhanced - stomach_1 508.8	Cell type enhanced - Ionocytes 212.1|Suprabasal_keratinocytes 329.7|Gastric_mucus-secreting_cells 528.8|Distal_enterocytes 235.4			['Oxidoreductase']	['Cytosol']	['Cytosol']	olink
Q9NPD7	NRN1_42850	Neuritin	NRN1	ENSG00000124785	6	5997999	6007605	-	Tissue enhanced - brain 185.8	Cell type enhanced - Adipocytes 270.1|Endothelial_cells 121.8|Excitatory_neurons 69.6|Schwann_cells 140|Extravillous_trophoblasts 78						olink
Q99748	NRTN_42851	Neurturin	NRTN	ENSG00000171119	19	5805067	5828324	+	Tissue enhanced - heart_muscle 24.8|pancreas 16.4	Cell type enhanced - Rod_photoreceptor_cells 44.5|Cone_photoreceptor_cells 22.1|Hepatocytes 12.5	Secreted to blood		['Growth factor']	['Golgi apparatus']	['Golgi apparatus']	olink
P58400	NRXN1_42852	Neurexin-1-beta	NRXN1	ENSG00000179915	2	49918503	51225575	-	Tissue enriched - brain 78.6	Group enriched - Astrocytes 3817.5|Excitatory_neurons 3094.7|Oligodendrocyte_precursor_cells 4595.9|Inhibitory_neurons 2015.5	Intracellular and membrane	['Angiogenesis', 'Cell adhesion']		['Plasma membrane']	['Plasma membrane']	olink
Q9Y4C0	NRXN3_42853	Neurexin-3	NRXN3	ENSG00000021645	14	78170373	79868291	+	Tissue enhanced - brain 102.2|retina 41.7	Group enriched - Excitatory_neurons 3410.9|Inhibitory_neurons 4866.1|Oligodendrocytes 1995.8		['Angiogenesis', 'Cell adhesion']				olink
Q15738	NSDHL_42854	Sterol-4-alpha-carboxylate 3-dehydrogenase, decarboxylating	NSDHL	ENSG00000147383	23	152830967	152869729	+				['Cholesterol biosynthesis', 'Cholesterol metabolism', 'Lipid biosynthesis', 'Lipid metabolism', 'Steroid biosynthesis', 'Steroid metabolism', 'Sterol biosynthesis', 'Sterol metabolism']	['Oxidoreductase']	['Endoplasmic reticulum', 'Lipid droplets']	['Endoplasmic reticulum']	olink
Q96MF7	NSMCE2_42855	E3 SUMO-protein ligase NSE2	NSMCE2	ENSG00000156831	8	125091679	125367120	+		Cell type enhanced - Excitatory_neurons 145|Inhibitory_neurons 150.4|Microglial_cells 150.3|Oligodendrocytes 359.3		['Cell cycle', 'Cell division', 'DNA damage', 'DNA recombination', 'DNA repair', 'Mitosis', 'Ubl conjugation pathway']	['Transferase']	['Nucleoplasm', 'Nuclear bodies']	['Nucleoplasm']	olink
P34130	NTF4_42856	Neurotrophin-4	NTF4	ENSG00000225950	19	49061066	49065076	-	Tissue enhanced - skeletal_muscle 13.9|skin_1 15.7|prostate 19.5	Cell type enhanced - Club_cells 8.2|Ionocytes 7.7|Basal_respiratory_cells 23|Basal_prostatic_cells 6.7|Cytotrophoblasts 13.6|Breast_myoepithelial_cells 27.7	Secreted in other tissues		['Growth factor']	['Golgi apparatus']	['Golgi apparatus']	olink
Q96CW9	NTNG2_42857	Netrin-G2	NTNG2	ENSG00000196358	9	132162058	132244526	+	Group enriched - bone_marrow 24.8|brain 19.1|retina 20.1	Cell type enhanced - Rod_photoreceptor_cells 117.1|Astrocytes 33.1|Cone_photoreceptor_cells 152.9|Bipolar_cells 67.4	Intracellular and membrane	['Differentiation', 'Neurogenesis']	['Developmental protein']	['Vesicles', 'Plasma membrane']	['Vesicles']	olink
Q9NV35	NUDT15_42858	Nucleotide triphosphate diphosphatase NUDT15	NUDT15	ENSG00000136159	13	48037726	48047221	+		Cell type enhanced - Extravillous_trophoblasts 83.4			['Hydrolase']	['Nucleoplasm']	['Nucleoplasm']	olink
Q9UKX7	NUP50_42859	Nuclear pore complex protein Nup50	NUP50	ENSG00000093000	22	45163925	45188017	+				['mRNA transport', 'Protein transport', 'Translocation', 'Transport']		['Nucleoplasm', 'Nuclear membrane']	['Nucleoplasm', 'Nuclear membrane']	olink
Q86Y26	NUTM1_42860	NUT family member 1	NUTM1	ENSG00000184507	15	34343315	34357737	+	Tissue enriched - testis 19.2	Cell type enriched - Early_spermatids 117.3						olink
Q6UWF7	NXPE4_42861	NXPE family member 4	NXPE4	ENSG00000137634	11	114570591	114595786	-	Group enriched - intestine 115.8|salivary_gland 75	Group enriched - Serous_glandular_cells 34.5|Distal_enterocytes 130.4|Intestinal_goblet_cells 81|Paneth_cells 34.5|Enteroendocrine_cells 74.7|Undifferentiated_cells 61.3	Secreted to digestive system					olink
P58417	NXPH1_42862	Neurexophilin-1	NXPH1	ENSG00000122584	7	8433609	8752961	+	Group enriched - brain 27.8|adrenal_gland 40.6	Group enriched - Oligodendrocyte_precursor_cells 1407.9|Inhibitory_neurons 1425.9	Secreted in brain					olink
Q5W0B1	OBI1_42863	ORC ubiquitin ligase 1	OBI1	ENSG00000152193	13	78614289	78659155	-		Cell type enhanced - Spermatogonia 58.5		['Ubl conjugation pathway']	['Transferase']	['Nucleoplasm', 'Nuclear bodies', 'Cytosol']	['Nucleoplasm', 'Nuclear bodies']	olink
A1E959	ODAM_42864	Odontogenic ameloblast-associated protein	ODAM	ENSG00000109205	4	70195725	70204576	+	Tissue enriched - salivary_gland 360.6	Cell type enriched - Mucus_glandular_cells 383.6	Intracellular and membrane	['Biomineralization']		['Nucleoplasm', 'Cytosol']	['Nucleoplasm']	olink
O75665	OFD1_42865	Centriole and centriolar satellite protein OFD1	OFD1	ENSG00000046651	23	13734743	13777955	+		Cell type enhanced - dendritic_cells 266.5		['Cilium biogenesis/degradation']		['Microtubules']	['Microtubules']	olink
O15294	OGT_42866	UDP-N-acetylglucosamine--peptide N-acetylglucosaminyltransferase 110 kDa subunit	OGT	ENSG00000147162	23	71533087	71575892	+		Cell type enhanced - dendritic_cells 202.9		['Apoptosis', 'Biological rhythms', 'Host-virus interaction', 'Ubl conjugation pathway']	['Chromatin regulator', 'Glycosyltransferase', 'Transferase']	['Nucleoplasm', 'Plasma membrane']	['Nucleoplasm']	olink
P61366	OSTN_42868	Osteocrin	OSTN	ENSG00000188729	3	191199241	191265615	+	Tissue enhanced - brain 1.9	Group enriched - Early_spermatids 4.4|Oligodendrocyte_precursor_cells 2.4|Skeletal_myocytes 7.8|Inhibitory_neurons 5.7	Secreted in other tissues	['Differentiation']	['Developmental protein', 'Hormone']			olink
Q7RTW8	OTOA_42869	Otoancorin	OTOA	ENSG00000155719	16	21663968	21761935	+	Group enriched - lymphoid_tissue 2|testis 3.9	Cell type enhanced - Late_spermatids 12.9|Hofbauer_cells 43.6|Kupffer_cells 27.8|Macrophages 9.7	Secreted in other tissues	['Hearing']				olink
Q5VV17	OTUD1_42870	OTU domain-containing protein 1	OTUD1	ENSG00000165312	10	23439075	23442377	+	Tissue enhanced - bone_marrow 59.6	Cell type enhanced - monocytes 286.2|Langerhans_cells 258.2|Macrophages 157.8|Skeletal_myocytes 719.2		['Ubl conjugation pathway']	['Hydrolase', 'Protease', 'Thiol protease']	['Cytosol']	['Cytosol']	olink
Q8WZ82	OVCA2_42871	Esterase OVCA2	OVCA2	ENSG00000262664	17	2042022	2043425	+					['Hydrolase']	['Nucleoplasm', 'Cytosol']	['Nucleoplasm']	olink
Q8IVL6	P3H3_42872	Prolyl 3-hydroxylase 3	P3H3	ENSG00000110811	12	6828407	6839847	+		Cell type enhanced - Leydig_cells 49.6|Peritubular_cells 35.8|Cone_photoreceptor_cells 164.8|Bipolar_cells 44.3	Intracellular and membrane		['Dioxygenase', 'Oxidoreductase']	['Nucleoli', 'Plasma membrane', 'Cytosol']	['Plasma membrane', 'Cytosol']	olink
Q9Y2J8	PADI2_42873	Protein-arginine deiminase type-2	PADI2	ENSG00000117115	1	17066761	17119451	-	Tissue enhanced - brain 236|skeletal_muscle 300.7|tongue 473.3	Cell type enhanced - Skeletal_myocytes 60.5|Schwann_cells 57.9|Distal_enterocytes 198.3|Intestinal_goblet_cells 75|Paneth_cells 70.8|Oligodendrocytes 109|Cone_photoreceptor_cells 62.9			['Hydrolase']			olink
Q9UM07	PADI4_42874	Protein-arginine deiminase type-4	PADI4	ENSG00000159339	1	17308195	17364004	+	Group enriched - bone_marrow 104.1|lymphoid_tissue 29.2	Cell type enhanced - monocytes 21.9|Hofbauer_cells 7.8|Macrophages 7.7|dendritic_cells 14.6|NK-cells 8.5|granulocytes 6.3		['Immunity', 'Innate immunity', 'Transcription', 'Transcription regulation']	['Chromatin regulator', 'Hydrolase']			olink
Q99487	PAFAH2_42875	Platelet-activating factor acetylhydrolase 2, cytoplasmic	PAFAH2	ENSG00000158006	1	25959767	25998117	-	Tissue enhanced - lymphoid_tissue 47.5	Cell type enhanced - Proximal_enterocytes 44.1		['Lipid degradation', 'Lipid metabolism']	['Hydrolase', 'Transferase']			olink
Q9H074	PAIP1_42876	Polyadenylate-binding protein-interacting protein 1	PAIP1	ENSG00000172239	5	43526267	43557758	-				['Host-virus interaction', 'Translation regulation']		['Plasma membrane', 'Cytosol']	['Plasma membrane', 'Cytosol']	olink
Q9ULR5	PAIP2B_42877	Polyadenylate-binding protein-interacting protein 2B	PAIP2B	ENSG00000124374	2	71182738	71227103	-	Tissue enhanced - brain 124.5	Cell type enhanced - Early_spermatids 136.9|Cardiomyocytes 77.5|Serous_glandular_cells 137|Hepatocytes 73.9		['Translation regulation']	['Repressor']	['Cytosol']	['Cytosol']	olink
O96013	PAK4_42878	Serine/threonine-protein kinase PAK 4	PAK4	ENSG00000130669	19	39125770	39182816	+		Cell type enhanced - Extravillous_trophoblasts 71.6		['Apoptosis', 'Cell cycle']	['Kinase', 'Serine/threonine-protein kinase', 'Transferase']	['Plasma membrane', 'Cell Junctions']	['Plasma membrane', 'Cell Junctions']	olink
Q8WX93	PALLD_42879	Palladin	PALLD	ENSG00000129116	4	168497052	168928457	+		Cell type enhanced - Smooth_muscle_cells 329|Cardiomyocytes 733.1|Peritubular_cells 393.5			['Actin-binding']	['Plasma membrane', 'Actin filaments', 'Mitochondria', 'Cytosol']	['Actin filaments']	olink
Q13219	PAPPA_42880	Pappalysin-1	PAPPA	ENSG00000182752	9	116153791	116402321	+	Tissue enriched - placenta 70	Cell type enhanced - Endometrial_stromal_cells 109.5|Basal_squamous_epithelial_cells 61.8|Collecting_duct_cells 134.2|Horizontal_cells 57.9|Proximal_tubular_cells 53.8	Secreted in female reproductive system		['Hydrolase', 'Metalloprotease', 'Protease']			olink
Q8TEW0	PARD3_42881	Partitioning defective 3 homolog	PARD3	ENSG00000148498	10	34109560	34815325	-		Cell type enhanced - Astrocytes 431.9|Oligodendrocyte_precursor_cells 345.3|Inhibitory_neurons 140|Microglial_cells 184.3		['Cell cycle', 'Cell division', 'Differentiation']		['Plasma membrane', 'Cell Junctions']	['Plasma membrane', 'Cell Junctions']	olink
P09874	PARP1_42882	Poly [ADP-ribose] polymerase 1	PARP1	ENSG00000143799	1	226360210	226408154	-		Cell type enhanced - Cytotrophoblasts 496.4|Cone_photoreceptor_cells 346.6		['Apoptosis', 'DNA damage', 'DNA repair', 'Immunity', 'Innate immunity', 'Transcription', 'Transcription regulation']	['Allosteric enzyme', 'DNA-binding', 'Glycosyltransferase', 'Nucleotidyltransferase', 'Transferase']	['Nucleoplasm', 'Nucleoli']	['Nucleoplasm']	olink
P30039	PBLD_42883	Phenazine biosynthesis-like domain-containing protein	PBLD	ENSG00000108187	10	68282660	68333049	-	Group enriched - intestine 166|kidney 260|liver 324.3	Cell type enhanced - Proximal_tubular_cells 327.7|Distal_enterocytes 87.5|Proximal_enterocytes 357.9|Hepatocytes 208.2			['Isomerase']	['Vesicles']	['Vesicles']	olink
A6NGG8	PCARE_42884	Photoreceptor cilium actin regulator	PCARE	ENSG00000179270	2	29060976	29074523	-	Tissue enriched - retina 27.6	Group enriched - Rod_photoreceptor_cells 55.6|Cone_photoreceptor_cells 44.2		['Sensory transduction', 'Vision']				olink
Q9Y5G1	PCDHGB3_42885	Protocadherin gamma-B3	PCDHGB3	ENSG00000262209	5	141370242	141512975	+		Cell type enhanced - Salivary_duct_cells 1.1		['Cell adhesion']		['Nucleoplasm', 'Vesicles', 'Plasma membrane', 'Cytosol']	['Plasma membrane']	olink
O95613	PCNT_42886	Pericentrin	PCNT	ENSG00000160299	21	46324124	46445769	+	Tissue enriched - skeletal_muscle 230.8	Cell type enriched - Skeletal_myocytes 372.8			['Calmodulin-binding']	['Centriolar satellite', 'Centrosome', 'Cytosol']	['Centrosome']	olink
Q8N4E4	PDCL2_42887	Phosducin-like protein 2	PDCL2	ENSG00000163440	4	55556519	55592245	-	Tissue enriched - testis 63.3	Group enriched - Early_spermatids 1201.7|Late_spermatids 868.5				['Microtubules', 'Centrosome']	['Microtubules']	olink
Q9Y233	PDE10A_42888	cAMP and cAMP-inhibited cGMP 3',5'-cyclic phosphodiesterase 10A	PDE10A	ENSG00000112541	6	165327287	165988117	-	Tissue enriched - brain 22.2	Cell type enhanced - Excitatory_neurons 197.9|Muller_glia_cells 114.8|Inhibitory_neurons 200.4|Microglial_cells 85			['Allosteric enzyme', 'Hydrolase']			olink
Q14123	PDE1C_42889	Dual specificity calcium/calmodulin-dependent 3',5'-cyclic nucleotide phosphodiesterase 1C	PDE1C	ENSG00000154678	7	31751179	32428131	-	Tissue enhanced - brain 21.2|heart_muscle 56.4	Cell type enriched - Oligodendrocytes 997.3			['Calmodulin-binding', 'Hydrolase']	['Mitochondria', 'Cytosol']	['Mitochondria', 'Cytosol']	olink
Q08499	PDE4D_42890	cAMP-specific 3',5'-cyclic phosphodiesterase 4D	PDE4D	ENSG00000113448	5	58969038	60522120	-	Tissue enhanced - bone_marrow 74	Cell type enhanced - Astrocytes 587.4|Excitatory_neurons 2871.5|Oligodendrocyte_precursor_cells 795.7|Inhibitory_neurons 1067.5|Oligodendrocytes 412.4			['Hydrolase']	['Plasma membrane', 'Cytosol']	['Plasma membrane']	olink
Q9NRA1	PDGFC_42891	Platelet-derived growth factor C	PDGFC	ENSG00000145431	4	156760454	156971799	-	Tissue enhanced - parathyroid_gland 19.6	Cell type enhanced - Astrocytes 93.5|Oligodendrocyte_precursor_cells 218.9|Microglial_cells 81.4|Granulosa_cells 81.6	Secreted to blood		['Developmental protein', 'Growth factor', 'Mitogen']	['Plasma membrane', 'Cytosol']	['Plasma membrane', 'Cytosol']	olink
Q13087	PDIA2_42892	Protein disulfide-isomerase A2	PDIA2	ENSG00000185615	16	283164	287215	+	Tissue enriched - pancreas 2430.7	Group enriched - Exocrine_glandular_cells 162|Gastric_mucus-secreting_cells 73.1	Intracellular and membrane		['Chaperone', 'Isomerase']			olink
Q14554	PDIA5_42893	Protein disulfide-isomerase A5	PDIA5	ENSG00000065485	3	123067025	123225227	+	Tissue enhanced - liver 77.8	Cell type enhanced - Extravillous_trophoblasts 153.8	Intracellular and membrane		['Isomerase']	['Nucleoplasm', 'Nucleoli fibrillar center', 'Golgi apparatus']	['Nucleoplasm', 'Golgi apparatus']	olink
Q9P0J1	PDP1_42894	[Pyruvate dehydrogenase [acetyl-transferring]]-phosphatase 1, mitochondrial	PDP1	ENSG00000164951	8	93857807	93926068	+		Cell type enhanced - Early_spermatids 167.7|Cardiomyocytes 120.5			['Hydrolase', 'Protein phosphatase']	['Nucleoplasm', 'Mitochondria', 'Cytosol']	['Nucleoplasm', 'Mitochondria', 'Cytosol']	olink
Q9NUG6	PDRG1_42895	p53 and DNA damage-regulated protein 1	PDRG1	ENSG00000088356	20	31944337	31952046	-					['Chaperone']	['Actin filaments']	['Actin filaments']	olink
Q6P996	PDXDC1_42896	Pyridoxal-dependent decarboxylase domain-containing protein 1	PDXDC1	ENSG00000179889	16	14974591	15139339	+		Cell type enhanced - Early_spermatids 320.9|Late_spermatids 719.5			['Decarboxylase', 'Lyase']	['Golgi apparatus', 'Vesicles']	['Golgi apparatus', 'Vesicles']	olink
O15018	PDZD2_42897	PDZ domain-containing protein 2	PDZD2	ENSG00000133401	5	31639131	32110932	+	Tissue enhanced - heart_muscle 18.1	Cell type enhanced - Early_spermatids 264.1|Excitatory_neurons 303.6|Oligodendrocyte_precursor_cells 699	Intracellular and membrane	['Cell adhesion']		['Plasma membrane', 'Cytosol']	['Plasma membrane', 'Cytosol']	olink
Q96S96	PEBP4_42898	Phosphatidylethanolamine-binding protein 4	PEBP4	ENSG00000134020	8	22713251	23000000	-	Tissue enhanced - skeletal_muscle 647.4|epididymis 373.3|tongue 557.9	Cell type enhanced - Muller_glia_cells 177.2|Skeletal_myocytes 342.5|Alveolar_cells_type_1 208.2|Cardiomyocytes 131.9|Alveolar_cells_type_2 452.9	Secreted in other tissues					olink
Q9BRX2	PELO_42899	Protein pelota homolog	PELO	ENSG00000152684	5	52787916	52804044	+		Cell type enhanced - Early_spermatids 82.4|Extravillous_trophoblasts 105.7		['Cell cycle', 'Cell division', 'Translation regulation']	['Endonuclease', 'Hydrolase', 'Nuclease']	['Nucleoplasm', 'Nucleoli fibrillar center', 'Mitotic chromosome']	['Nucleoli fibrillar center']	olink
Q9NQP4	PFDN4_42900	Prefoldin subunit 4	PFDN4	ENSG00000101132	20	54208087	54228052	+		Cell type enhanced - Early_spermatids 263.7			['Chaperone']			olink
O15212	PFDN6_42901	Prefoldin subunit 6	PFDN6	ENSG00000204220	6	33289302	33298401	+					['Chaperone']	['Nucleoplasm', 'Golgi apparatus', 'Cytosol']	['Nucleoplasm', 'Golgi apparatus']	olink
Q96LB8	PGLYRP4_42902	Peptidoglycan recognition protein 4	PGLYRP4	ENSG00000163218	1	153330120	153348841	-	Group enriched - esophagus 7.9|skin_1 14.6|cervix 8.3|vagina 9.9	Group enriched - Ionocytes 13.3|Basal_respiratory_cells 30.5|Suprabasal_keratinocytes 21.5	Secreted in other tissues	['Immunity', 'Innate immunity']	['Antibiotic', 'Antimicrobial']	['Vesicles', 'Plasma membrane']	['Vesicles', 'Plasma membrane']	olink
Q96G03	PGM2_42903	Phosphopentomutase	PGM2	ENSG00000169299	4	37826660	37862937	+		Cell type enhanced - Muller_glia_cells 275.6|Suprabasal_keratinocytes 100.8|Syncytiotrophoblasts 109.3		['Carbohydrate metabolism', 'Glucose metabolism']	['Isomerase']	['Intermediate filaments']	['Intermediate filaments']	olink
P06401	PGR_42904	Progesterone receptor	PGR	ENSG00000082175	11	101029624	101129813	-	Group enriched - endometrium_1 100.2|fallopian_tube 33.2|cervix 61.6|smooth_muscle 75.6	Cell type enhanced - Glandular_and_luminal_cells 74.1|Early_spermatids 76.2|Late_spermatids 41.4|Endometrial_stromal_cells 163.3		['Transcription', 'Transcription regulation']	['DNA-binding', 'Receptor']			olink
Q9BVI0	PHF20_42905	PHD finger protein 20	PHF20	ENSG00000025293	20	35771974	35950370	+		Cell type enhanced - Early_spermatids 468.1|Late_spermatids 699.1|monocytes 400.9		['Transcription', 'Transcription regulation']	['Chromatin regulator', 'DNA-binding']	['Nucleoplasm', 'Nuclear membrane', 'Cytosol']	['Nucleoplasm', 'Nuclear membrane']	olink
Q86SQ0	PHLDB2_42906	Pleckstrin homology-like domain family B member 2	PHLDB2	ENSG00000144824	3	111732497	111976517	+		Cell type enhanced - Basal_keratinocytes 164.5|Alveolar_cells_type_1 116.3|Cardiomyocytes 148.5|Mucus_glandular_cells 113.6				['Plasma membrane', 'Cytosol']	['Plasma membrane', 'Cytosol']	olink
Q9Y2I7	PIKFYVE_42907	1-phosphatidylinositol 3-phosphate 5-kinase	PIKFYVE	ENSG00000115020	2	208266255	208358746	+		Cell type enhanced - Oligodendrocyte_precursor_cells 75.9|Oligodendrocytes 76.1		['Host-virus interaction', 'Lipid metabolism']	['Kinase', 'Transferase']			olink
Q9Y237	PIN4_42908	Peptidyl-prolyl cis-trans isomerase NIMA-interacting 4	PIN4	ENSG00000102309	23	72181353	72302926	+		Cell type enhanced - Proximal_tubular_cells 305.3|Hepatocytes 363.3			['DNA-binding', 'Isomerase', 'Rotamase']	['Nucleoplasm', 'Nucleoli', 'Mitotic chromosome']	['Nucleoplasm', 'Nucleoli']	olink
Q9GZP4	PITHD1_42909	PITH domain-containing protein 1	PITHD1	ENSG00000057757	1	23778418	23788232	+				['Transcription', 'Transcription regulation']	['Activator']			olink
O43164	PJA2_42910	E3 ubiquitin-protein ligase Praja-2	PJA2	ENSG00000198961	5	109334713	109409974	-				['Ubl conjugation pathway']	['Transferase']	['Intermediate filaments']	['Intermediate filaments']	olink
Q6P5Z2	PKN3_42911	Serine/threonine-protein kinase N3	PKN3	ENSG00000160447	9	128702503	128720916	+		Cell type enhanced - Adipocytes 25.1|Endothelial_cells 20.4|Breast_glandular_cells 15.2|Microglial_cells 12.5			['Kinase', 'Serine/threonine-protein kinase', 'Transferase']	['Vesicles']	['Vesicles']	olink
Q9UNK4	PLA2G2D_42912	Group IID secretory phospholipase A2	PLA2G2D	ENSG00000117215	1	20111939	20119566	-	Tissue enriched - lymphoid_tissue 103.9	Cell type enriched - Plasma_cells 15.7	Secreted in other tissues	['Lipid degradation', 'Lipid metabolism']	['Hydrolase']			olink
Q96KN8	PLAAT5_42913	Phospholipase A and acyltransferase 5	PLAAT5	ENSG00000168004	11	63461404	63491194	-	Group enriched - adipose_tissue 15.9|testis 51.9|pancreas 13.2	Group enriched - Early_spermatids 401.5|Late_spermatids 1023.1		['Lipid metabolism']	['Acyltransferase', 'Hydrolase', 'Transferase']	['Nucleoplasm', 'Cytosol']	['Cytosol']	olink
Q9NQ66	PLCB1_42914	1-phosphatidylinositol 4,5-bisphosphate phosphodiesterase beta-1	PLCB1	ENSG00000182621	20	8077251	8968360	+	Tissue enhanced - brain 47.5	Cell type enhanced - Astrocytes 534.4|Excitatory_neurons 2484.9|Oligodendrocyte_precursor_cells 734.8|Inhibitory_neurons 1696.1		['Lipid degradation', 'Lipid metabolism']	['Hydrolase', 'Transducer']	['Plasma membrane']	['Plasma membrane']	olink
Q9ULL1	PLEKHG1_42915	Pleckstrin homology domain-containing family G member 1	PLEKHG1	ENSG00000120278	6	150599883	150843665	+	Tissue enhanced - lymphoid_tissue 27.9	Group enriched - Adipocytes 85.5|Endothelial_cells 58.5|B-cells 57.8|Astrocytes 93.5|Microglial_cells 125.2|Oligodendrocytes 156.9			['Guanine-nucleotide releasing factor']	['Nucleoplasm']	['Nucleoplasm']	olink
O60240	PLIN1_42916	Perilipin-1	PLIN1	ENSG00000166819	15	89664367	89679427	-	Group enriched - adipose_tissue 923.1|breast 448.1	Cell type enriched - Hepatocytes 55.1		['Lipid metabolism']		['Peroxisomes']	['Peroxisomes']	olink
Q8IUK5	PLXDC1_42917	Plexin domain-containing protein 1	PLXDC1	ENSG00000161381	17	39063313	39154394	-	Tissue enhanced - retina 46.9	Cell type enriched - Bipolar_cells 272.9	Intracellular and membrane					olink
O15305	PMM2_42918	Phosphomannomutase 2	PMM2	ENSG00000140650	16	8788823	8862534	+					['Isomerase']	['Nucleoplasm', 'Cytosol']	['Nucleoplasm']	olink
P54277	PMS1_42919	PMS1 protein homolog 1	PMS1	ENSG00000064933	2	189784085	189877629	+	Tissue enhanced - testis 47.1	Group enriched - Early_spermatids 475.9|Late_spermatids 585.9		['DNA damage', 'DNA repair']	['DNA-binding']	['Nucleoplasm', 'Nuclear bodies']	['Nuclear bodies']	olink
Q15126	PMVK_42920	Phosphomevalonate kinase	PMVK	ENSG00000163344	1	154924740	154936719	-		Cell type enhanced - Cytotrophoblasts 246.6		['Cholesterol biosynthesis', 'Cholesterol metabolism', 'Lipid biosynthesis', 'Lipid metabolism', 'Steroid biosynthesis', 'Steroid metabolism', 'Sterol biosynthesis', 'Sterol metabolism']	['Kinase', 'Transferase']			olink
Q96T60	PNKP_42921	Bifunctional polynucleotide phosphatase/kinase	PNKP	ENSG00000039650	19	49859882	49878351	-				['DNA damage', 'DNA repair']	['Hydrolase', 'Kinase', 'Multifunctional enzyme', 'Transferase']	['Nucleoplasm', 'Nucleoli']	['Nucleoplasm', 'Nucleoli']	olink
Q8ND90	PNMA1_42922	Paraneoplastic antigen Ma1	PNMA1	ENSG00000176903	14	73711783	73714384	-		Cell type enhanced - Early_spermatids 86.6|Peritubular_cells 81.6			['Tumor antigen']	['Nucleoplasm', 'Cytosol']	['Cytosol']	olink
Q9UL42	PNMA2_42923	Paraneoplastic antigen Ma2	PNMA2	ENSG00000240694	8	26504701	26514092	-	Tissue enriched - brain 113.4	Cell type enhanced - Excitatory_neurons 68.8|Muller_glia_cells 24.2|Horizontal_cells 38.4|Inhibitory_neurons 88|Alveolar_cells_type_2 31			['Tumor antigen']			olink
Q8TCS8	PNPT1_42924	Polyribonucleotide nucleotidyltransferase 1, mitochondrial	PNPT1	ENSG00000138035	2	55634061	55693863	-				['mRNA processing', 'Transport']	['Exonuclease', 'Hydrolase', 'Nuclease', 'Nucleotidyltransferase', 'RNA-binding', 'Transferase']	['Mitochondria', 'Cytosol']	['Mitochondria']	olink
Q9H1D9	POLR3F_42926	DNA-directed RNA polymerase III subunit RPC6	POLR3F	ENSG00000132664	20	18466878	18484648	+		Cell type enhanced - Early_spermatids 61.9		['Antiviral defense', 'Immunity', 'Innate immunity', 'Transcription']	['DNA-binding']	['Nucleoplasm']	['Nucleoplasm']	olink
O75334	PPFIA2_42927	Liprin-alpha-2	PPFIA2	ENSG00000139220	12	81257975	81759553	-	Group enriched - brain 35.5|retina 48.5	Cell type enhanced - Rod_photoreceptor_cells 190.3|Excitatory_neurons 779.1|Oligodendrocyte_precursor_cells 572.1|Inhibitory_neurons 614.8|Oligodendrocytes 381.5						olink
Q9UNP9	PPIE_42928	Peptidyl-prolyl cis-trans isomerase E	PPIE	ENSG00000084072	1	39692182	39763914	+				['mRNA processing', 'mRNA splicing']	['Isomerase', 'RNA-binding', 'Rotamase']	['Nuclear speckles']	['Nuclear speckles']	olink
P35813	PPM1A_42929	Protein phosphatase 1A	PPM1A	ENSG00000100614	14	60245752	60299087	+	Tissue enhanced - bone_marrow 141.3	Group enriched - Early_spermatids 394.2|Late_spermatids 584.6			['Hydrolase', 'Protein phosphatase']	['Plasma membrane', 'Cytosol']	['Cytosol']	olink
O60237	PPP1R12B_42930	Protein phosphatase 1 regulatory subunit 12B	PPP1R12B	ENSG00000077157	1	202348699	202592706	+	Tissue enhanced - heart_muscle 344.7	Cell type enhanced - Excitatory_neurons 218|Skeletal_myocytes 228.3|Cardiomyocytes 898.4|Oligodendrocytes 602.6				['Plasma membrane', 'Actin filaments']	['Plasma membrane', 'Actin filaments']	olink
Q9UD71	PPP1R1B_42931	Protein phosphatase 1 regulatory subunit 1B	PPP1R1B	ENSG00000131771	17	39626740	39636626	+	Group enriched - brain 1417.6|choroid_plexus 1506.4	Cell type enhanced - Basal_prostatic_cells 203.7|Distal_tubular_cells 205.9|Serous_glandular_cells 212.8|Distal_enterocytes 171.6|Intestinal_goblet_cells 224.2|Paneth_cells 150|Melanocytes 194.1|Enteroendocrine_cells 198.1|Undifferentiated_cells 364.3			['Protein phosphatase inhibitor']			olink
Q86WC6	PPP1R27_42932	Protein phosphatase 1 regulatory subunit 27	PPP1R27	ENSG00000182676	17	81833492	81835050	-	Tissue enriched - skeletal_muscle 1163.7	Cell type enriched - Skeletal_myocytes 1016.8			['Protein phosphatase inhibitor']	['Plasma membrane', 'Cytosol']	['Plasma membrane', 'Cytosol']	olink
Q6NXS1	PPP1R2B_42933	Protein phosphatase inhibitor 2 family member B	PPP1R2B	ENSG00000231989	5	156850295	156852528	+	Tissue enriched - testis 21.3	Group enriched - Early_spermatids 382.3|Late_spermatids 276.3|Spermatocytes 139.9		['Carbohydrate metabolism', 'Glycogen metabolism']	['Protein phosphatase inhibitor']	['Nucleoplasm', 'Cytosol']	['Nucleoplasm']	olink
P50897	PPT1_42934	Palmitoyl-protein thioesterase 1	PPT1	ENSG00000131238	1	40072710	40097260	-		Cell type enhanced - Hofbauer_cells 282.8|Kupffer_cells 235.6|Langerhans_cells 343.4|Macrophages 231.7|Schwann_cells 213.6	Intracellular and membrane	['Sensory transduction', 'Vision']	['Hydrolase']	['Golgi apparatus', 'Vesicles']	['Golgi apparatus', 'Vesicles']	olink
O60828	PQBP1_42935	Polyglutamine-binding protein 1	PQBP1	ENSG00000102103	23	48890197	48903402	+				['Immunity', 'Innate immunity', 'mRNA processing', 'mRNA splicing', 'Transcription', 'Transcription regulation']		['Nuclear speckles']	['Nuclear speckles']	olink
P78395	PRAME_42936	Melanoma antigen preferentially expressed in tumors	PRAME	ENSG00000185686	22	22547701	22559361	-	Tissue enriched - testis 102.2	Cell type enriched - Spermatogonia 263.9		['Apoptosis', 'Differentiation', 'Growth regulation', 'Transcription', 'Transcription regulation', 'Ubl conjugation pathway']	['Repressor']	['Nucleoplasm', 'Plasma membrane']	['Nucleoplasm']	olink
O43663	PRC1_42937	Protein regulator of cytokinesis 1	PRC1	ENSG00000198901	15	90966040	90995629	-	Tissue enhanced - bone_marrow 88.4|testis 53.4	Cell type enhanced - Spermatocytes 77.8|Extravillous_trophoblasts 35.1|Erythroid_cells 64|Spermatogonia 42		['Cell cycle', 'Cell division']		['Nucleoplasm', 'Plasma membrane', 'Microtubules', 'Cytokinetic bridge', 'Midbody']	['Plasma membrane', 'Microtubules', 'Cytokinetic bridge', 'Midbody']	olink
P30048	PRDX3_42938	Thioredoxin-dependent peroxide reductase, mitochondrial	PRDX3	ENSG00000165672	10	119167720	119178812	-		Cell type enhanced - Proximal_tubular_cells 841.7|Distal_tubular_cells 731.5			['Antioxidant', 'Oxidoreductase', 'Peroxidase']	['Vesicles', 'Mitochondria']	['Vesicles', 'Mitochondria']	olink
Q9HCU5	PREB_42939	Prolactin regulatory element-binding protein	PREB	ENSG00000138073	2	27130756	27134666	-		Cell type enhanced - Plasma_cells 107.4|Syncytiotrophoblasts 86.3		['ER-Golgi transport', 'Protein transport', 'Transcription', 'Transcription regulation', 'Transport']	['Activator', 'DNA-binding']	['Endoplasmic reticulum']	['Endoplasmic reticulum']	olink
Q9Y478	PRKAB1_42940	5'-AMP-activated protein kinase subunit beta-1	PRKAB1	ENSG00000111725	12	119667864	119681624	+		Cell type enhanced - Distal_tubular_cells 55.3		['Fatty acid biosynthesis', 'Fatty acid metabolism', 'Lipid biosynthesis', 'Lipid metabolism']		['Nucleoplasm', 'Cytosol']	['Cytosol']	olink
Q9UGI9	PRKAG3_42941	5'-AMP-activated protein kinase subunit gamma-3	PRKAG3	ENSG00000115592	2	218822308	218832086	-	Tissue enriched - skeletal_muscle 80.3	Cell type enriched - Skeletal_myocytes 28.3		['Fatty acid biosynthesis', 'Fatty acid metabolism', 'Lipid biosynthesis', 'Lipid metabolism']				olink
P31321	PRKAR1B_42942	cAMP-dependent protein kinase type I-beta regulatory subunit	PRKAR1B	ENSG00000188191	7	549197	727650	-	Tissue enriched - brain 325.2	Cell type enhanced - Late_spermatids 128.2|Excitatory_neurons 76.1						olink
Q04759	PRKCQ_42943	Protein kinase C theta type	PRKCQ	ENSG00000065675	10	6427143	6580301	-	Group enriched - lymphoid_tissue 32.2|skeletal_muscle 118.7|tongue 107.9	Cell type enhanced - NK-cells 33.6|T-cells 37.6|Astrocytes 21.7|Oligodendrocyte_precursor_cells 23.1|Skeletal_myocytes 34.2|Oligodendrocytes 70		['Immunity', 'Inflammatory response']	['Kinase', 'Serine/threonine-protein kinase', 'Transferase']	['Centriolar satellite']	['Centriolar satellite']	olink
Q9BZL6	PRKD2_42944	Serine/threonine-protein kinase D2	PRKD2	ENSG00000105287	19	46674275	46717127	-				['Adaptive immunity', 'Angiogenesis', 'Cell adhesion', 'Immunity']	['Kinase', 'Serine/threonine-protein kinase', 'Transferase']	['Nucleoplasm', 'Cytosol']	['Nucleoplasm']	olink
O75569	PRKRA_42945	Interferon-inducible double-stranded RNA-dependent protein kinase activator A	PRKRA	ENSG00000180228	2	178431292	178451512	-		Cell type enhanced - Late_spermatids 306.3		['Host-virus interaction', 'RNA-mediated gene silencing']	['RNA-binding']	['Nucleoplasm', 'Cytosol']	['Cytosol']	olink
Q9UNN8	PROCR_42946	Endothelial protein C receptor	PROCR	ENSG00000101000	20	35172072	35216240	+	Tissue enhanced - adipose_tissue 122.7			['Blood coagulation', 'Hemostasis']	['Receptor']			olink
O43490	PROM1_42947	Prominin-1	PROM1	ENSG00000007062	4	15963076	16084378	-	Tissue enriched - retina 264.6	Cell type enhanced - Rod_photoreceptor_cells 329.2|Mucus_glandular_cells 169.5|Cone_photoreceptor_cells 300.7						olink
P41219	PRPH_42948	Peripherin	PRPH	ENSG00000135406	12	49295147	49298686	+	Tissue enhanced - testis 12.8|intestine 20.3|adrenal_gland 14	Group enriched - Early_spermatids 311.6|Late_spermatids 920.4						olink
Q8IV56	PRR15_42949	Proline-rich protein 15	PRR15	ENSG00000176532	7	29563835	29567293	+	Tissue enhanced - intestine 78.6|stomach_1 48|cervix 60.3	Cell type enhanced - Distal_enterocytes 215.5|Proximal_enterocytes 117.8|Granulosa_cells 134.7			['Developmental protein']	['Vesicles', 'Cell Junctions']	['Vesicles']	olink
P86496	PRR20A_42950	Proline-rich protein 20A	PRR20A	ENSG00000204919	13	57140918	57143939	+								olink
P86481	PRR20B_42951	Proline-rich protein 20B	PRR20B	ENSG00000204918	13	57147488	57150509	+								olink
A6NEV1	PRR23A_42952	Proline-rich protein 23A	PRR23A	ENSG00000206260	3	139003962	139006268	-	Tissue enriched - testis 1.5	Cell type enhanced - Early_spermatids 4.4|Spermatocytes 28.9|Spermatogonia 9.1				['Nucleoplasm', 'Nuclear bodies', 'Microtubules', 'Cytokinetic bridge', 'Mitotic spindle', 'Cytosol']	['Nucleoplasm', 'Microtubules']	olink
P85299	PRR5_42953	Proline-rich protein 5	PRR5	ENSG00000186654	22	44668547	44737681	+		Cell type enhanced - NK-cells 63.9		['Cell cycle']				olink
Q96M27	PRRC1_42954	Protein PRRC1	PRRC1	ENSG00000164244	5	127517617	127555085	+						['Vesicles']	['Vesicles']	olink
Q9GZN4	PRSS22_42955	Brain-specific serine protease 4	PRSS22	ENSG00000005001	16	2852730	2858170	-	Tissue enhanced - esophagus 77.4|salivary_gland 26.1	Cell type enhanced - Club_cells 240.4|Ionocytes 445.1|Ductal_cells 104.1|Basal_respiratory_cells 149	Secreted in other tissues		['Hydrolase', 'Protease', 'Serine protease']	['Nucleoplasm']	['Nucleoplasm']	olink
Q9NRG1	PRTFDC1_42956	Phosphoribosyltransferase domain-containing protein 1	PRTFDC1	ENSG00000099256	10	24848614	24952606	-		Cell type enhanced - Astrocytes 129.1|Oligodendrocyte_precursor_cells 104.7|Oligodendrocytes 137.9				['Nucleoplasm', 'Golgi apparatus', 'Cytosol']	['Nucleoplasm']	olink
Q8WUY3	PRUNE2_42957	Protein prune homolog 2	PRUNE2	ENSG00000106772	9	76611376	76906114	-	Tissue enhanced - intestine 106.8	Cell type enriched - Oligodendrocytes 855.1		['Apoptosis']		['Cytosol']	['Cytosol']	olink
P25786	PSMA1_42958	Proteasome subunit alpha type-1	PSMA1	ENSG00000129084	11	14504874	14643635	-		Cell type enhanced - Syncytiotrophoblasts 651.7		['Immunity']		['Nucleoplasm', 'Nuclear bodies', 'Centrosome']	['Nucleoplasm']	olink
P17980	PSMC3_42959	26S proteasome regulatory subunit 6A	PSMC3	ENSG00000165916	11	47418769	47426473	-		Cell type enhanced - Cardiomyocytes 457.6		['Host-virus interaction']		['Nucleoplasm', 'Nuclear bodies', 'Cytosol']	['Nucleoplasm', 'Cytosol']	olink
Q16401	PSMD5_42960	26S proteasome non-ATPase regulatory subunit 5	PSMD5	ENSG00000095261	9	120815496	120842951	-					['Chaperone']	['Nucleoplasm', 'Cytosol']	['Cytosol']	olink
O95456	PSMG1_42961	Proteasome assembly chaperone 1	PSMG1	ENSG00000183527	21	39174769	39183488	-	Tissue enhanced - testis 39.1	Group enriched - Early_spermatids 961.5|Spermatocytes 461.6			['Chaperone']	['Nucleoplasm', 'Golgi apparatus', 'Cytosol']	['Nucleoplasm', 'Golgi apparatus', 'Cytosol']	olink
Q6PGN9	PSRC1_42962	Proline/serine-rich coiled-coil protein 1	PSRC1	ENSG00000134222	1	109279556	109283186	-	Group enriched - brain 88.4|retina 40.5	Cell type enhanced - Rod_photoreceptor_cells 69.4|Extravillous_trophoblasts 30.6|Peritubular_cells 42.6|Oligodendrocytes 88.6		['Cell cycle', 'Cell division', 'Mitosis']		['Nucleoplasm', 'Cytosol']	['Cytosol']	olink
P60484	PTEN_42963	Phosphatidylinositol 3,4,5-trisphosphate 3-phosphatase and dual-specificity protein phosphatase PTEN	PTEN	ENSG00000171862	10	87862638	87971930	+			Intracellular and membrane	['Apoptosis', 'Lipid metabolism', 'Neurogenesis']	['Hydrolase', 'Protein phosphatase']	['Nucleoplasm', 'Cytosol']	['Cytosol']	olink
E9PB15	PTGES3L_42964	Putative protein PTGES3L	PTGES3L	ENSG00000267060	17	42968088	42980433	-	Group enriched - skeletal_muscle 120|heart_muscle 40|tongue 91.2	Group enriched - Skeletal_myocytes 24.4|Cardiomyocytes 51.4						olink
O75365	PTP4A3_42965	Protein tyrosine phosphatase type IVA 3	PTP4A3	ENSG00000184489	8	141391995	141432454	+	Group enriched - skeletal_muscle 712.3|heart_muscle 620.1|pituitary_gland 202	Cell type enhanced - Smooth_muscle_cells 134.5|Rod_photoreceptor_cells 219.2|Skeletal_myocytes 197.1|Cardiomyocytes 232.8|Cone_photoreceptor_cells 122.3|Bipolar_cells 106.1			['Hydrolase', 'Protein phosphatase']			olink
Q8WUK0	PTPMT1_42966	Phosphatidylglycerophosphatase and protein-tyrosine phosphatase 1	PTPMT1	ENSG00000110536	11	47565430	47573461	+		Cell type enhanced - Early_spermatids 196.2|Late_spermatids 570.7		['Lipid biosynthesis', 'Lipid metabolism', 'Phospholipid biosynthesis', 'Phospholipid metabolism']	['Hydrolase', 'Protein phosphatase']	['Mitochondria']	['Mitochondria']	olink
P43378	PTPN9_42967	Tyrosine-protein phosphatase non-receptor type 9	PTPN9	ENSG00000169410	15	75463251	75579315	-		Cell type enhanced - Astrocytes 59.8|Excitatory_neurons 63.9|Inhibitory_neurons 60.6			['Hydrolase', 'Protein phosphatase']	['Vesicles']	['Vesicles']	olink
Q03393	PTS_42968	6-pyruvoyl tetrahydrobiopterin synthase	PTS	ENSG00000150787	11	112226367	112269955	+				['Tetrahydrobiopterin biosynthesis']	['Lyase']	['Cytosol']	['Cytosol']	olink
O95997	PTTG1_42969	Securin	PTTG1	ENSG00000164611	5	160421855	160428739	+	Tissue enhanced - bone_marrow 157.9|lymphoid_tissue 140.7|testis 170.3	Cell type enhanced - Early_spermatids 1123.3|Langerhans_cells 447.2|Spermatocytes 593.5|Erythroid_cells 368.1		['Cell cycle', 'Cell division', 'Chromosome partition', 'DNA damage', 'DNA repair', 'Mitosis']		['Nucleoli', 'Cytosol']	['Cytosol']	olink
P49023	PXN_42970	Paxillin	PXN	ENSG00000089159	12	120210439	120265771	-		Cell type enhanced - Extravillous_trophoblasts 166.4		['Cell adhesion']		['Focal adhesion sites', 'Centrosome', 'Cytosol']	['Focal adhesion sites']	olink
P10082	PYY_42971	Peptide YY	PYY	ENSG00000131096	17	43952733	44004469	-	Tissue enriched - intestine 68.4	Cell type enriched - Enteroendocrine_cells 14671	Secreted to blood		['Hormone']			olink
Q14088	RAB33A_42972	Ras-related protein Rab-33A	RAB33A	ENSG00000134594	23	130171962	130184870	+	Tissue enhanced - brain 32.7|heart_muscle 14.7	Cell type enhanced - Langerhans_cells 15.3|NK-cells 15|T-cells 11.8|Horizontal_cells 12|Schwann_cells 20.2|granulocytes 22.4|Oligodendrocytes 21.9				['Vesicles']	['Vesicles']	olink
O95755	RAB36_42973	Ras-related protein Rab-36	RAB36	ENSG00000100228	22	23145366	23165663	+	Tissue enhanced - fallopian_tube 26.4	Group enriched - Late_spermatids 24.7		['Protein transport', 'Transport']		['Vesicles']	['Vesicles']	olink
Q96AX2	RAB37_42974	Ras-related protein Rab-37	RAB37	ENSG00000172794	17	74670578	74747335	+	Tissue enhanced - bone_marrow 24.1|lymphoid_tissue 20.7|brain 40.5	Cell type enhanced - monocytes 28.2|B-cells 23.2|NK-cells 54.1|T-cells 25.5|Excitatory_neurons 32.1|Horizontal_cells 28.3|Inhibitory_neurons 28.4|granulocytes 70.1		['Protein transport', 'Transport']				olink
Q96DA2	RAB39B_42975	Ras-related protein Rab-39B	RAB39B	ENSG00000155961	23	155258235	155264491	-	Tissue enhanced - brain 11.6|retina 9.6	Cell type enhanced - NK-cells 11.5|Plasma_cells 12.5|T-cells 11.3|Muller_glia_cells 10.2|Schwann_cells 9.6|Oligodendrocytes 9.6|Bipolar_cells 9.5		['Autophagy', 'Protein transport', 'Transport']				olink
Q15042	RAB3GAP1_42976	Rab3 GTPase-activating protein catalytic subunit	RAB3GAP1	ENSG00000115839	2	135052289	135176667	+					['GTPase activation']	['Nucleoplasm', 'Cytosol']	['Nucleoplasm']	olink
Q7Z6P3	RAB44_42977	Ras-related protein Rab-44	RAB44	ENSG00000255587	6	36697826	36733184	+	Tissue enriched - bone_marrow 58.2	Cell type enriched - granulocytes 27.1				['Vesicles']	['Vesicles']	olink
Q9NRW1	RAB6B_42978	Ras-related protein Rab-6B	RAB6B	ENSG00000154917	3	133824235	133895882	-	Tissue enriched - brain 137	Cell type enhanced - Excitatory_neurons 58.5|Horizontal_cells 68|Cardiomyocytes 33.6|Inhibitory_neurons 51.9|Erythroid_cells 55.2		['ER-Golgi transport', 'Protein transport', 'Transport']	['Hydrolase']	['Golgi apparatus']	['Golgi apparatus']	olink
Q7Z6M1	RABEPK_42979	Rab9 effector protein with kelch motifs	RABEPK	ENSG00000136933	9	125200542	125234161	+		Cell type enhanced - Early_spermatids 102.4				['Vesicles']	['Vesicles']	olink
Q5R372	RABGAP1L_42980	Rab GTPase-activating protein 1-like	RABGAP1L	ENSG00000152061	1	174159410	174995308	+	Tissue enhanced - heart_muscle 117	Cell type enhanced - Excitatory_neurons 532.6|Oligodendrocyte_precursor_cells 340.1|Cardiomyocytes 362.9|Inhibitory_neurons 425.7|Microglial_cells 255|Oligodendrocytes 319.1		['Endocytosis', 'Protein transport', 'Transport']	['GTPase activation']			olink
P60763	RAC3_42981	Ras-related C3 botulinum toxin substrate 3	RAC3	ENSG00000169750	17	82031678	82034204	+	Tissue enhanced - brain 65.9	Cell type enhanced - Extravillous_trophoblasts 179.4|Sertoli_cells 49|Spermatogonia 70.4			['Hydrolase']			olink
P54727	RAD23B_42982	UV excision repair protein RAD23 homolog B	RAD23B	ENSG00000119318	9	107283137	107332192	+		Cell type enhanced - Late_spermatids 1224		['DNA damage', 'DNA repair', 'Ubl conjugation pathway']		['Nucleoplasm', 'Cytosol']	['Nucleoplasm']	olink
Q06609	RAD51_42983	DNA repair protein RAD51 homolog 1	RAD51	ENSG00000051180	15	40694774	40732340	+	Tissue enhanced - lymphoid_tissue 15.2|testis 23.5	Cell type enhanced - Spermatocytes 51.1|Extravillous_trophoblasts 73.6|Cytotrophoblasts 38.2|Syncytiotrophoblasts 23.1|Erythroid_cells 28.8|Spermatogonia 21.7		['DNA damage', 'DNA recombination', 'DNA repair']	['DNA-binding']	['Nucleoli', 'Mitochondria', 'Cytosol']	['Nucleoli']	olink
Q5JS13	RALGPS1_42984	Ras-specific guanine nucleotide-releasing factor RalGPS1	RALGPS1	ENSG00000136828	9	126914774	127223166	+		Cell type enhanced - Rod_photoreceptor_cells 140.3|Astrocytes 83.3|Excitatory_neurons 102|Inhibitory_neurons 157.5|Oligodendrocytes 150.1			['Guanine-nucleotide releasing factor']			olink
O60895	RAMP2_42985	Receptor activity-modifying protein 2	RAMP2	ENSG00000131477	17	42758447	42763041	+		Group enriched - Adipocytes 1017|Endothelial_cells 571.8		['Transport']	['Receptor']	['Vesicles']	['Vesicles']	olink
P49792	RANBP2_42986	E3 SUMO-protein ligase RanBP2	RANBP2	ENSG00000153201	2	108719482	108785810	+		Cell type enhanced - dendritic_cells 310.2		['mRNA transport', 'Protein transport', 'Translocation', 'Transport', 'Ubl conjugation pathway']	['RNA-binding', 'Transferase']	['Nucleoplasm', 'Nuclear membrane', 'Vesicles']	['Nuclear membrane']	olink
P46060	RANGAP1_42987	Ran GTPase-activating protein 1	RANGAP1	ENSG00000100401	22	41244779	41286187	-		Cell type enriched - Late_spermatids 1706.5			['GTPase activation']	['Nuclear membrane', 'Vesicles', 'Cytosol']	['Nuclear membrane']	olink
P62834	RAP1A_42988	Ras-related protein Rap-1A	RAP1A	ENSG00000116473	1	111542218	111716691	+				['Neurogenesis']	['Hydrolase']			olink
P47736	RAP1GAP_42989	Rap1 GTPase-activating protein 1	RAP1GAP	ENSG00000076864	1	21596221	21669357	-	Tissue enhanced - brain 227.2|kidney 146.7|thyroid_gland 153.8	Cell type enhanced - Excitatory_neurons 79.1|Oligodendrocyte_precursor_cells 48.6|Horizontal_cells 94.4|Intestinal_goblet_cells 134.4|Bipolar_cells 52.4			['GTPase activation']	['Cytosol']	['Cytosol']	olink
P52306	RAP1GDS1_42990	Rap1 GTPase-GDP dissociation stimulator 1	RAP1GDS1	ENSG00000138698	4	98261384	98443858	+		Cell type enhanced - Early_spermatids 503.2|Late_spermatids 275.8|Inhibitory_neurons 169|Oligodendrocytes 332.8			['Guanine-nucleotide releasing factor']	['Cytosol']	['Cytosol']	olink
P49788	RARRES1_42991	Retinoic acid receptor responder protein 1	RARRES1	ENSG00000118849	3	158696892	158732489	-	Tissue enhanced - adipose_tissue 214.9|fallopian_tube 199.7	Cell type enhanced - Club_cells 974.1|Ionocytes 374.4|Salivary_duct_cells 787.8|Mucus_glandular_cells 959.1	Intracellular and membrane			['Endoplasmic reticulum', 'Golgi apparatus']	['Golgi apparatus']	olink
P20936	RASA1_42992	Ras GTPase-activating protein 1	RASA1	ENSG00000145715	5	87267883	87391931	+	Tissue enhanced - placenta 93.7	Cell type enhanced - Excitatory_neurons 185.5|Oligodendrocyte_precursor_cells 155.2|Inhibitory_neurons 225.1|Cytotrophoblasts 187|Syncytiotrophoblasts 544.3|Oligodendrocytes 204.8			['GTPase activation']			olink
Q13972	RASGRF1_42993	Ras-specific guanine nucleotide-releasing factor 1	RASGRF1	ENSG00000058335	15	78959906	79090780	-	Tissue enriched - brain 52.5	Group enriched - Excitatory_neurons 78.3|Horizontal_cells 66.1|Inhibitory_neurons 87.4|Oligodendrocytes 113.1|Alveolar_cells_type_2 90.7			['Guanine-nucleotide releasing factor']	['Golgi apparatus']	['Golgi apparatus']	olink
P50749	RASSF2_42994	Ras association domain-containing protein 2	RASSF2	ENSG00000101265	20	4780023	4823608	-	Group enriched - bone_marrow 90.2|lymphoid_tissue 71.6|brain 283.8|retina 157.8	Cell type enhanced - Rod_photoreceptor_cells 137|monocytes 231.1|Kupffer_cells 92.8|Langerhans_cells 84.7|dendritic_cells 120.1|Peritubular_cells 147|Oligodendrocytes 99.3		['Cell cycle']		['Nucleoplasm', 'Golgi apparatus', 'Plasma membrane', 'Cytosol']	['Nucleoplasm']	olink
A6NFN3	RBFOX3_42995	RNA binding protein fox-1 homolog 3	RBFOX3	ENSG00000167281	17	79089345	79611051	-	Tissue enhanced - urinary_bladder 77.8|brain 318.2|intestine 94.2	Cell type enhanced - Excitatory_neurons 309.8|Horizontal_cells 51.6|Inhibitory_neurons 156.6		['mRNA processing', 'mRNA splicing']	['RNA-binding']	['Nucleoplasm']	['Nucleoplasm']	olink
Q9Y4C8	RBM19_42996	Probable RNA-binding protein 19	RBM19	ENSG00000122965	12	113816738	113966325	-					['Developmental protein', 'RNA-binding']	['Nucleoli']	['Nucleoli']	olink
P49756	RBM25_42997	RNA-binding protein 25	RBM25	ENSG00000119707	14	73058532	73123899	+				['mRNA processing', 'mRNA splicing']	['RNA-binding']	['Nuclear speckles']	['Nuclear speckles']	olink
P98179	RBM3_42998	RNA-binding protein 3	RBM3	ENSG00000102317	23	48574449	48581162	+				['Stress response']	['RNA-binding']	['Nucleoplasm']	['Nucleoplasm']	olink
P09455	RBP1_42999	Retinol-binding protein 1	RBP1	ENSG00000114115	3	139517434	139539829	-	Tissue enhanced - ovary 1323.5|choroid_plexus 1193.7	Cell type enhanced - Pancreatic_endocrine_cells 703|Endometrial_stromal_cells 1048.7|Ductal_cells 901.8|Exocrine_glandular_cells 589.5|Granulosa_cells 1572		['Transport']		['Nucleoplasm', 'Cytosol']	['Cytosol']	olink
Q5TC82	RC3H1_43000	Roquin-1	RC3H1	ENSG00000135870	1	173931084	174022357	-					['RNA-binding', 'Transferase']	['Golgi apparatus', 'Plasma membrane', 'Cytosol']	['Cytosol']	olink
P18754	RCC1_43001	Regulator of chromosome condensation	RCC1	ENSG00000180198	1	28505943	28539300	+		Cell type enriched - Late_spermatids 797.6		['Cell cycle', 'Cell division', 'Mitosis']	['DNA-binding', 'Guanine-nucleotide releasing factor']	['Nucleoplasm']	['Nucleoplasm']	olink
Q9UKL0	RCOR1_43002	REST corepressor 1	RCOR1	ENSG00000089902	14	102592649	102730561	+			Intracellular and membrane	['Host-virus interaction', 'Transcription', 'Transcription regulation']	['Chromatin regulator', 'Repressor']	['Nucleoplasm']	['Nucleoplasm']	olink
Q01201	RELB_43003	Transcription factor RelB	RELB	ENSG00000104856	19	45001461	45038192	+		Cell type enhanced - monocytes 110.1|Langerhans_cells 81.5|Plasma_cells 80.3|granulocytes 88.7		['Biological rhythms', 'Transcription', 'Transcription regulation']	['Activator', 'DNA-binding', 'Repressor']	['Nucleoplasm', 'Cytosol']	['Nucleoplasm']	olink
P51606	RENBP_43004	N-acylglucosamine 2-epimerase	RENBP	ENSG00000102032	23	153935269	153944687	-	Tissue enhanced - lymphoid_tissue 65.4|kidney 41.5	Cell type enhanced - Hofbauer_cells 171.9|Kupffer_cells 44.1|Macrophages 42.1|Proximal_tubular_cells 166.3|Melanocytes 49.8|granulocytes 87.1			['Isomerase']			olink
Q96D71	REPS1_43005	RalBP1-associated Eps domain-containing protein 1	REPS1	ENSG00000135597	6	138903493	138988261	-		Cell type enhanced - Astrocytes 196.6|Excitatory_neurons 110.5|Oligodendrocyte_precursor_cells 93.4|Inhibitory_neurons 132.2				['Vesicles', 'Plasma membrane', 'Cytosol']	['Plasma membrane']	olink
Q13127	REST_43006	RE1-silencing transcription factor	REST	ENSG00000084093	4	56907876	56966808	+				['Transcription', 'Transcription regulation']	['Repressor']	['Nucleoplasm', 'Cytosol']	['Nucleoplasm']	olink
Q9Y3B8	REXO2_43007	Oligoribonuclease, mitochondrial	REXO2	ENSG00000076043	11	114439435	114450279	+		Cell type enhanced - Cardiomyocytes 575.2			['Exonuclease', 'Hydrolase', 'Nuclease']	['Nucleoli', 'Focal adhesion sites', 'Mitochondria']	['Mitochondria']	olink
Q8WZ73	RFFL_43008	E3 ubiquitin-protein ligase rififylin	RFFL	ENSG00000092871	17	35005990	35089319	-		Cell type enhanced - Late_spermatids 101		['Apoptosis', 'Ubl conjugation pathway']	['Transferase']	['Vesicles']	['Vesicles']	olink
P48378	RFX2_43009	DNA-binding protein RFX2	RFX2	ENSG00000087903	19	5993164	6199572	-	Tissue enhanced - testis 55.3	Group enriched - Early_spermatids 162.2|Late_spermatids 179|Astrocytes 79.9|Spermatocytes 87.2		['Cilium biogenesis/degradation', 'Differentiation', 'Spermatogenesis', 'Transcription', 'Transcription regulation']	['DNA-binding']	['Nucleoplasm', 'Golgi apparatus', 'Cytosol']	['Nucleoplasm', 'Golgi apparatus', 'Cytosol']	olink
O15211	RGL2_43010	Ral guanine nucleotide dissociation stimulator-like 2	RGL2	ENSG00000237441	6	33291654	33298942	-		Cell type enhanced - Syncytiotrophoblasts 124.3			['Guanine-nucleotide releasing factor']	['Nucleoplasm']	['Nucleoplasm']	olink
P57771	RGS8_43011	Regulator of G-protein signaling 8	RGS8	ENSG00000135824	1	182641816	182684587	-	Group enriched - brain 26.5|retina 29.5	Cell type enhanced - Early_spermatids 10|Late_spermatids 21.3|Horizontal_cells 42.8|Inhibitory_neurons 17.1|Bipolar_cells 54.3			['GTPase activation', 'Signal transduction inhibitor']			olink
Q6R327	RICTOR_43012	Rapamycin-insensitive companion of mTOR	RICTOR	ENSG00000164327	5	38937920	39074402	-		Cell type enhanced - Oligodendrocyte_precursor_cells 242.9|Oligodendrocytes 319.4		['Host-virus interaction']	['Developmental protein']	['Mitochondria']	['Mitochondria']	olink
Q5EBL4	RILPL1_43013	RILP-like protein 1	RILPL1	ENSG00000188026	12	123470054	123533719	-	Tissue enhanced - skeletal_muscle 85.7|heart_muscle 60.4	Cell type enhanced - Skeletal_myocytes 58.5|Oligodendrocytes 60.4		['Protein transport', 'Transport']		['Nucleoplasm', 'Plasma membrane', 'Cytosol']	['Plasma membrane', 'Cytosol']	olink
A6NDU8	RIMOC1_43014	RAB7A-interacting MON1-CCZ1 complex subunit 1	RIMOC1	ENSG00000205765	5	41904188	41921636	+				['Autophagy']		['Nucleoplasm', 'Cytosol']	['Nucleoplasm']	olink
P57078	RIPK4_43015	Receptor-interacting serine/threonine-protein kinase 4	RIPK4	ENSG00000183421	21	41739369	41767089	-	Tissue enhanced - esophagus 70.2	Cell type enhanced - Glandular_and_luminal_cells 167.3|Basal_squamous_epithelial_cells 55.8|Gastric_mucus-secreting_cells 56|Squamous_epithelial_cells 68.6			['Kinase', 'Receptor', 'Serine/threonine-protein kinase', 'Transferase']			olink
Q8NCN4	RNF169_43016	E3 ubiquitin-protein ligase RNF169	RNF169	ENSG00000166439	11	74748849	74842413	+				['DNA damage', 'DNA repair', 'Ubl conjugation pathway']	['Transferase']	['Nucleoplasm', 'Nucleoli', 'Nucleoli rim', 'Nuclear bodies', 'Cytosol']	['Nucleoplasm', 'Nuclear bodies']	olink
Q96BH1	RNF25_43017	E3 ubiquitin-protein ligase RNF25	RNF25	ENSG00000163481	2	218663892	218672002	-				['Ubl conjugation pathway']	['Transferase']	['Nucleoplasm', 'Actin filaments', 'Cytosol']	['Cytosol']	olink
Q96EP0	RNF31_43018	E3 ubiquitin-protein ligase RNF31	RNF31	ENSG00000092098	14	24146683	24160660	+		Cell type enhanced - Astrocytes 15.2|Excitatory_neurons 8.5|Oligodendrocyte_precursor_cells 9|Basal_squamous_epithelial_cells 5.5|Inhibitory_neurons 7.8|Microglial_cells 9.8|Oligodendrocytes 6.8		['Ubl conjugation pathway']	['Transferase']	['Cytosol']	['Cytosol']	olink
P78317	RNF4_43019	E3 ubiquitin-protein ligase RNF4	RNF4	ENSG00000063978	4	2462220	2515857	+				['Transcription', 'Transcription regulation', 'Ubl conjugation pathway']	['Activator', 'DNA-binding', 'Transferase']	['Nucleoplasm', 'Nuclear bodies', 'Microtubule ends']	['Nucleoplasm', 'Nuclear bodies']	olink
O75150	RNF40_43020	E3 ubiquitin-protein ligase BRE1B	RNF40	ENSG00000103549	16	30761745	30776307	+				['Ubl conjugation pathway']	['Chromatin regulator', 'Transferase']	['Nucleoplasm']	['Nucleoplasm']	olink
Q9H4P4	RNF41_43021	E3 ubiquitin-protein ligase NRDP1	RNF41	ENSG00000181852	12	56202179	56221933	-		Cell type enhanced - Early_spermatids 96.5		['Apoptosis', 'Autophagy', 'Ubl conjugation pathway']	['Transferase']	['Nucleoplasm', 'Nuclear bodies', 'Midbody ring']	['Nucleoplasm', 'Nuclear bodies']	olink
Q68DV7	RNF43_43022	E3 ubiquitin-protein ligase RNF43	RNF43	ENSG00000108375	17	58353676	58417595	-	Tissue enhanced - intestine 22.1	Cell type enhanced - Astrocytes 27.6|Distal_enterocytes 18.1|Intestinal_goblet_cells 23.3|Undifferentiated_cells 32.9		['Ubl conjugation pathway', 'Wnt signaling pathway']	['Developmental protein', 'Transferase']			olink
Q92753	RORB_43023	Nuclear receptor ROR-beta	RORB	ENSG00000198963	9	74497335	74693177	+	Tissue enriched - retina 53.9	Cell type enhanced - Rod_photoreceptor_cells 165.5|Endometrial_stromal_cells 722.2|Astrocytes 373.4|Excitatory_neurons 183.7|Muller_glia_cells 393.6|Horizontal_cells 553.3|Bipolar_cells 208.2		['Biological rhythms', 'Sensory transduction', 'Transcription', 'Transcription regulation', 'Vision']	['Activator', 'Developmental protein', 'DNA-binding', 'Receptor']	['Nucleoplasm']	['Nucleoplasm']	olink
P15927	RPA2_43024	Replication protein A 32 kDa subunit	RPA2	ENSG00000117748	1	27891524	27914746	-		Cell type enhanced - Spermatocytes 177.4|Spermatogonia 163.1		['DNA damage', 'DNA recombination', 'DNA repair', 'DNA replication']	['DNA-binding']	['Nucleoplasm', 'Nuclear bodies']	['Nucleoplasm', 'Nuclear bodies']	olink
Q13156	RPA4_43025	Replication protein A 30 kDa subunit	RPA4	ENSG00000204086	23	96883908	96885467	+	Tissue enhanced - testis 1.6	Cell type enhanced - Spermatocytes 19.5|Syncytiotrophoblasts 7.8		['DNA damage', 'DNA repair']	['DNA-binding']	['Nucleoplasm']	['Nucleoplasm']	olink
Q9H6T3	RPAP3_43026	RNA polymerase II-associated protein 3	RPAP3	ENSG00000005175	12	47661249	47706030	-						['Cytosol']	['Cytosol']	olink
Q96AT9	RPE_43027	Ribulose-phosphate 3-epimerase	RPE	ENSG00000197713	2	210002565	210022260	+				['Carbohydrate metabolism']	['Isomerase']	['Nucleoplasm', 'Plasma membrane', 'Cytosol']	['Cytosol']	olink
Q92834	RPGR_43028	X-linked retinitis pigmentosa GTPase regulator	RPGR	ENSG00000156313	23	38269163	38327544	-		Cell type enhanced - Endothelial_cells 83.3|Rod_photoreceptor_cells 79.2		['Cilium biogenesis/degradation', 'Sensory transduction', 'Vision']	['Guanine-nucleotide releasing factor']	['Golgi apparatus']	['Golgi apparatus']	olink
Q9Y2J0	RPH3A_43029	Rabphilin-3A	RPH3A	ENSG00000089169	12	112570380	112898881	+	Tissue enriched - brain 116.9	Cell type enhanced - monocytes 24.9|Excitatory_neurons 69.1|Horizontal_cells 27.7|Inhibitory_neurons 95.9|Bipolar_cells 18.1		['Protein transport', 'Transport']				olink
Q9NQG5	RPRD1B_43030	Regulation of nuclear pre-mRNA domain-containing protein 1B	RPRD1B	ENSG00000101413	20	38033725	38127780	+	Tissue enhanced - liver 70.7	Cell type enhanced - Hepatocytes 72.2		['Transcription', 'Transcription regulation']		['Nucleoplasm']	['Nucleoplasm']	olink
P46783	RPS10_43031	40S ribosomal protein S10	RPS10	ENSG00000124614	6	34417454	34426069	-		Cell type enhanced - Undifferentiated_cells 3362.9			['Ribonucleoprotein', 'Ribosomal protein']	['Cytosol']	['Cytosol']	olink
P10301	RRAS_43032	Ras-related protein R-Ras	RRAS	ENSG00000126458	19	49635292	49640143	-		Cell type enhanced - Adipocytes 179.2|Smooth_muscle_cells 234.7|Alveolar_cells_type_1 173			['Hydrolase']	['Vesicles']	['Vesicles']	olink
P31350	RRM2_43033	Ribonucleoside-diphosphate reductase subunit M2	RRM2	ENSG00000171848	2	10120698	10211725	+	Group enriched - bone_marrow 43.5|lymphoid_tissue 56.6|esophagus 17.9|intestine 19	Cell type enhanced - Plasma_cells 244.2|Extravillous_trophoblasts 289.1|Erythroid_cells 172.9|Undifferentiated_cells 79.5		['Deoxyribonucleotide synthesis']	['Oxidoreductase']	['Cytosol']	['Cytosol']	olink
Q7LG56	RRM2B_43034	Ribonucleoside-diphosphate reductase subunit M2 B	RRM2B	ENSG00000048392	8	102204502	102238961	-				['Deoxyribonucleotide synthesis', 'DNA damage', 'DNA repair']	['Oxidoreductase']	['Nucleoplasm', 'Cytosol']	['Nucleoplasm', 'Cytosol']	olink
P56182	RRP1_43035	Ribosomal RNA processing protein 1 homolog A	RRP1	ENSG00000160214	21	43789513	43805293	+				['rRNA processing']		['Nucleoli', 'Mitotic chromosome']	['Nucleoli', 'Mitotic chromosome']	olink
Q9Y3B9	RRP15_43036	RRP15-like protein	RRP15	ENSG00000067533	1	218285293	218337983	+						['Nucleoplasm', 'Nucleoli rim', 'Mitotic chromosome', 'Mitochondria']	['Nucleoli rim', 'Mitotic chromosome']	olink
Q8IZC4	RTKN2_43037	Rhotekin-2	RTKN2	ENSG00000182010	10	62183035	62268844	-	Tissue enriched - lung 75.2	Cell type enhanced - Early_spermatids 496|Late_spermatids 166|Alveolar_cells_type_1 106				['Nucleoplasm', 'Mitochondria']	['Nucleoplasm']	olink
Q9Y265	RUVBL1_43038	RuvB-like 1	RUVBL1	ENSG00000175792	3	128064778	128153914	-				['Cell cycle', 'Cell division', 'DNA damage', 'DNA recombination', 'DNA repair', 'Growth regulation', 'Mitosis', 'Transcription', 'Transcription regulation']	['Activator', 'Chromatin regulator', 'Helicase', 'Hydrolase']	['Nucleoplasm', 'Cytosol']	['Nucleoplasm', 'Cytosol']	olink
Q8N488	RYBP_43039	RING1 and YY1-binding protein	RYBP	ENSG00000163602	3	72371825	72446621	-		Cell type enhanced - monocytes 267.1|Syncytiotrophoblasts 234.5|Oligodendrocytes 487.8		['Apoptosis', 'Transcription', 'Transcription regulation']	['DNA-binding', 'Repressor']	['Nucleoplasm']	['Nucleoplasm']	olink
P21817	RYR1_43040	Ryanodine receptor 1	RYR1	ENSG00000196218	19	38433691	38595273	+	Group enriched - skeletal_muscle 1097.4|tongue 331.8	Cell type enriched - Skeletal_myocytes 445.9		['Calcium transport', 'Ion transport', 'Transport']	['Calcium channel', 'Calmodulin-binding', 'Developmental protein', 'Ion channel', 'Ligand-gated ion channel', 'Receptor']	['Golgi apparatus', 'Vesicles', 'Cytosol']	['Golgi apparatus', 'Vesicles']	olink
Q9HCY8	S100A14_43041	Protein S100-A14	S100A14	ENSG00000189334	1	153614255	153616986	-	Group enriched - esophagus 3615.1|vagina 1138.7	Cell type enhanced - Basal_keratinocytes 2161.5|Suprabasal_keratinocytes 5409.9|Squamous_epithelial_cells 3669.3|Distal_enterocytes 1962.1|Proximal_enterocytes 1520.7		['Apoptosis']		['Nuclear bodies', 'Plasma membrane', 'Cell Junctions', 'Cytosol']	['Nuclear bodies', 'Plasma membrane', 'Cell Junctions', 'Cytosol']	olink
P33764	S100A3_43042	Protein S100-A3	S100A3	ENSG00000188015	1	153547329	153549258	-	Tissue enriched - skin_1 91.6	Cell type enhanced - Ionocytes 10.3|Pancreatic_endocrine_cells 11.9|Endometrial_stromal_cells 19.9|Ductal_cells 18.5|Exocrine_glandular_cells 10.9|Basal_respiratory_cells 15.5				['Golgi apparatus', 'Plasma membrane', 'Cytosol']	['Cytosol']	olink
P10523	SAG_43043	S-arrestin	SAG	ENSG00000130561	2	233307816	233347055	+	Tissue enriched - retina 1421.5	Cell type enriched - Rod_photoreceptor_cells 5787.2						olink
Q8IZD0	SAMD14_43044	Sterile alpha motif domain-containing protein 14	SAMD14	ENSG00000167100	17	50110040	50130160	-	Tissue enriched - brain 69.3	Group enriched - Horizontal_cells 30.2|Bipolar_cells 43.6				['Nucleoplasm', 'Nucleoli fibrillar center']	['Nucleoplasm', 'Nucleoli fibrillar center']	olink
O00422	SAP18_43045	Histone deacetylase complex subunit SAP18	SAP18	ENSG00000150459	13	21140119	21149097	+		Cell type enhanced - Early_spermatids 1522		['mRNA processing', 'mRNA splicing', 'Transcription', 'Transcription regulation']	['Repressor']	['Nucleoplasm', 'Nuclear bodies', 'Cytosol']	['Nucleoplasm', 'Nuclear bodies']	olink
O43290	SART1_43046	U4/U6.U5 tri-snRNP-associated protein 1	SART1	ENSG00000175467	11	65961728	65980137	+				['mRNA processing', 'mRNA splicing']		['Nuclear speckles', 'Golgi apparatus']	['Nuclear speckles']	olink
Q6UVJ0	SASS6_43047	Spindle assembly abnormal protein 6 homolog	SASS6	ENSG00000156876	1	100083563	100132955	-		Cell type enhanced - Spermatocytes 77.7		['Cell cycle']				olink
P21673	SAT1_43048	Diamine acetyltransferase 1	SAT1	ENSG00000130066	23	23783173	23786210	+		Cell type enhanced - Ionocytes 7820.9|monocytes 14325.5|Langerhans_cells 15662.5|Basal_respiratory_cells 8288.8			['Acyltransferase', 'Transferase']			olink
Q96F10	SAT2_43049	Thialysine N-epsilon-acetyltransferase	SAT2	ENSG00000141504	17	7626234	7627876	-		Cell type enhanced - Proximal_tubular_cells 1197.6|Proximal_enterocytes 974.8			['Acyltransferase', 'Transferase']			olink
Q9H4B6	SAV1_43050	Protein salvador homolog 1	SAV1	ENSG00000151748	14	50632058	50668306	-		Cell type enhanced - monocytes 161.7|Prostatic_glandular_cells 143.6				['Cytosol']	['Cytosol']	olink
Q8IVN8	SBSPON_43051	Somatomedin-B and thrombospondin type-1 domain-containing protein	SBSPON	ENSG00000164764	8	73064543	73124088	-		Cell type enhanced - Smooth_muscle_cells 42.3|Muller_glia_cells 44|Basal_prostatic_cells 57.3|Collecting_duct_cells 46.7|Schwann_cells 111.2	Secreted to extracellular matrix			['Vesicles']	['Vesicles']	olink
Q8WTV0	SCARB1_43052	Scavenger receptor class B member 1	SCARB1	ENSG00000073060	12	124776856	124882668	-	Tissue enriched - adrenal_gland 964.5	Cell type enhanced - Adipocytes 144.9|Kupffer_cells 95.4|Hepatocytes 148.8		['Host-virus interaction']	['Host cell receptor for virus entry', 'Receptor']	['Vesicles', 'Lysosomes', 'Rods & Rings']	['Vesicles']	olink
Q13296	SCGB2A2_43053	Mammaglobin-A	SCGB2A2	ENSG00000110484	11	62270158	62273160	+	Group enriched - skin_1 685.3|breast 2712.3	Group enriched - Breast_glandular_cells 1711.3|Melanocytes 1276.4|Breast_myoepithelial_cells 1329	Secreted in female reproductive system					olink
O76038	SCGN_43054	Secretagogin	SCGN	ENSG00000079689	6	25652201	25701783	+	Tissue enhanced - brain 43.6|pituitary_gland 34.1|pancreas 45.6	Cell type enhanced - Pancreatic_endocrine_cells 129|Cholangiocytes 103|Enteroendocrine_cells 475.4	Intracellular and membrane			['Cytosol']	['Cytosol']	olink
Q9Y6U3	SCIN_43055	Scinderin	SCIN	ENSG00000006747	7	12570577	12660182	+	Tissue enhanced - intestine 45.1|placenta 75.2|kidney 45.4	Cell type enhanced - Early_spermatids 117.4|Collecting_duct_cells 299.5|Proximal_enterocytes 290.5|Paneth_cells 162.4			['Actin capping', 'Actin-binding']	['Plasma membrane', 'Cytosol']	['Plasma membrane']	olink
O60939	SCN2B_43056	Sodium channel subunit beta-2	SCN2B	ENSG00000149575	11	118162806	118176639	-	Tissue enhanced - brain 42.8|heart_muscle 12.3	Cell type enhanced - Excitatory_neurons 21.2|Horizontal_cells 30.2|Schwann_cells 10.3|Cardiomyocytes 15|Inhibitory_neurons 30.6|Bipolar_cells 9.1		['Ion transport', 'Sodium transport', 'Transport']	['Ion channel', 'Sodium channel', 'Voltage-gated channel']			olink
Q9NY46	SCN3A_43057	Sodium channel protein type 3 subunit alpha	SCN3A	ENSG00000153253	2	165087526	165204050	-	Tissue enhanced - lymphoid_tissue 3.9|brain 8.9	Cell type enhanced - Early_spermatids 103.5|Excitatory_neurons 219.5|Oligodendrocyte_precursor_cells 336.3|Inhibitory_neurons 161.8		['Ion transport', 'Sodium transport', 'Transport']	['Ion channel', 'Sodium channel', 'Voltage-gated channel']			olink
Q9NY72	SCN3B_43058	Sodium channel subunit beta-3	SCN3B	ENSG00000166257	11	123629187	123655244	-	Tissue enhanced - brain 75.8|pituitary_gland 27.3	Cell type enhanced - Late_spermatids 33|Excitatory_neurons 56.6|Skeletal_myocytes 55.6|Horizontal_cells 82.5|Inhibitory_neurons 34		['Ion transport', 'Sodium transport', 'Transport']	['Ion channel', 'Sodium channel', 'Voltage-gated channel']	['Intermediate filaments', 'Cytosol']	['Intermediate filaments']	olink
P22307	SCP2_43059	Sterol carrier protein 2	SCP2	ENSG00000116171	1	52927276	53051698	+	Tissue enhanced - liver 1081.6	Cell type enhanced - Proximal_tubular_cells 827.7|Proximal_enterocytes 765.5|Hepatocytes 1183.6		['Lipid metabolism', 'Lipid transport', 'Transport']	['Acyltransferase', 'Transferase']	['Nucleoplasm', 'Peroxisomes']	['Peroxisomes']	olink
P09683	SCT_43060	Secretin	SCT	ENSG00000070031	11	626309	627181	-	Tissue enriched - intestine 42.8	Group enriched - dendritic_cells 379.7|Enteroendocrine_cells 1270.5	Secreted to blood		['Hormone']			olink
Q8IZQ5	SELENOH_43061	Selenoprotein H	SELENOH	ENSG00000211450	11	57741491	57743554	+						['Nucleoplasm', 'Nucleoli']	['Nucleoplasm', 'Nucleoli']	olink
Q9BVL4	SELENOO_43062	Protein adenylyltransferase SelO, mitochondrial	SELENOO	ENSG00000073169	22	50201011	50217616	+	Tissue enhanced - liver 27.2	Cell type enhanced - Late_spermatids 167.2|Hepatocytes 89.6	Intracellular and membrane		['Nucleotidyltransferase', 'Transferase']	['Mitotic chromosome', 'Mitochondria']	['Mitochondria']	olink
Q16181	SEPTIN7_43063	Septin-7	SEPTIN7	ENSG00000122545	7	35800932	35907110	+		Cell type enhanced - Oligodendrocytes 1506.8		['Cell cycle', 'Cell division', 'Differentiation', 'Mitosis', 'Spermatogenesis']		['Plasma membrane', 'Actin filaments', 'Midbody', 'Cytosol']	['Actin filaments', 'Cytosol']	olink
P36952	SERPINB5_43064	Serpin B5	SERPINB5	ENSG00000206075	18	63476958	63505085	+	Tissue enhanced - esophagus 209.5|skin_1 233.4	Group enriched - Basal_respiratory_cells 241.8|Basal_keratinocytes 712.5|Suprabasal_keratinocytes 803|Basal_squamous_epithelial_cells 355.2|Squamous_epithelial_cells 532.9	Intracellular and membrane			['Vesicles']	['Vesicles']	olink
P50454	SERPINH1_43065	Serpin H1	SERPINH1	ENSG00000149257	11	75562056	75572783	+		Cell type enhanced - Endometrial_stromal_cells 277.2|Fibroblasts 270.9|Extravillous_trophoblasts 382	Intracellular and membrane	['Stress response']	['Chaperone']	['Endoplasmic reticulum']	['Endoplasmic reticulum']	olink
Q8IWL1	SFTPA2_43066	Pulmonary surfactant-associated protein A2	SFTPA2	ENSG00000185303	10	79555852	79560407	-	Tissue enriched - lung 10463.2	Cell type enriched - Alveolar_cells_type_2 17736.2	Secreted in other tissues	['Gaseous exchange']				olink
Q96ES7	SGF29_43067	SAGA-associated factor 29	SGF29	ENSG00000176476	16	28553915	28591790	+		Group enriched - Early_spermatids 158.8|Late_spermatids 395.5		['Transcription', 'Transcription regulation']	['Chromatin regulator']	['Nucleoplasm', 'Nucleoli']	['Nucleoli']	olink
Q9UQQ2	SH2B3_43068	SH2B adapter protein 3	SH2B3	ENSG00000111252	12	111405923	111451623	+	Tissue enhanced - bone_marrow 60	Cell type enhanced - monocytes 150.5|Kupffer_cells 103.4|Langerhans_cells 141.4|Macrophages 97.7|dendritic_cells 213.2				['Nucleoplasm']	['Nucleoplasm']	olink
Q9UJC5	SH3BGRL2_43069	SH3 domain-binding glutamic acid-rich-like protein 2	SH3BGRL2	ENSG00000198478	6	79631329	79703655	+	Tissue enhanced - salivary_gland 157.1	Cell type enhanced - Serous_glandular_cells 123.3|Distal_enterocytes 135.8|Intestinal_goblet_cells 99.8				['Nucleoplasm']	['Nucleoplasm']	olink
O60239	SH3BP5_43070	SH3 domain-binding protein 5	SH3BP5	ENSG00000131370	3	15254353	15341368	-		Cell type enhanced - monocytes 349.9|Extravillous_trophoblasts 423.6			['Guanine-nucleotide releasing factor']	['Nucleoplasm', 'Nuclear bodies']	['Nucleoplasm', 'Nuclear bodies']	olink
Q7L8J4	SH3BP5L_43071	SH3 domain-binding protein 5-like	SH3BP5L	ENSG00000175137	1	248810446	248825915	-					['Guanine-nucleotide releasing factor']	['Nucleoplasm', 'Golgi apparatus', 'Vesicles']	['Nucleoplasm', 'Golgi apparatus', 'Vesicles']	olink
Q5HYK7	SH3D19_43072	SH3 domain-containing protein 19	SH3D19	ENSG00000109686	4	151102751	151325605	-		Cell type enhanced - Oligodendrocyte_precursor_cells 247.6|Oligodendrocytes 335.1				['Nucleoplasm', 'Cytosol']	['Nucleoplasm', 'Cytosol']	olink
Q99963	SH3GL3_43073	Endophilin-A3	SH3GL3	ENSG00000140600	15	83447228	83618743	+	Tissue enhanced - testis 25.8|brain 40	Group enriched - Early_spermatids 472|Late_spermatids 1335.2|Oligodendrocytes 1063.6		['Endocytosis']		['Mitochondria']	['Mitochondria']	olink
P29353	SHC1_43074	SHC-transforming protein 1	SHC1	ENSG00000160691	1	154962298	154974395	-				['Angiogenesis', 'Growth regulation', 'Host-virus interaction']		['Cytosol']	['Cytosol']	olink
Q92529	SHC3_43075	SHC-transforming protein 3	SHC3	ENSG00000148082	9	89005771	89178818	-	Tissue enriched - brain 40.1	Group enriched - Excitatory_neurons 149.9|Oligodendrocyte_precursor_cells 313.2|Inhibitory_neurons 171.8				['Nucleoplasm']	['Nucleoplasm']	olink
Q96IW2	SHD_43076	SH2 domain-containing adapter protein D	SHD	ENSG00000105251	19	4279266	4290722	+	Group enriched - brain 13.2|heart_muscle 17.2					['Centriolar satellite', 'Cytosol']	['Centriolar satellite', 'Cytosol']	olink
Q9UHJ6	SHPK_43077	Sedoheptulokinase	SHPK	ENSG00000197417	17	3608240	3636250	-		Cell type enhanced - Rod_photoreceptor_cells 22.4|Hepatocytes 20.3			['Kinase', 'Transferase']	['Nucleoplasm', 'Nuclear speckles']	['Nucleoplasm', 'Nuclear speckles']	olink
Q149N8	SHPRH_43078	E3 ubiquitin-protein ligase SHPRH	SHPRH	ENSG00000146414	6	145864245	145964423	-		Cell type enhanced - Rod_photoreceptor_cells 185.6		['DNA damage', 'DNA repair', 'Ubl conjugation pathway']	['Helicase', 'Hydrolase', 'Transferase']	['Nucleoplasm', 'Nuclear membrane', 'Cytosol']	['Nucleoplasm', 'Nuclear membrane']	olink
Q6ZMC9	SIGLEC15_43079	Sialic acid-binding Ig-like lectin 15	SIGLEC15	ENSG00000197046	18	45825675	45844094	+	Tissue enhanced - urinary_bladder 1.3|intestine 2.9|stomach_1 1.2|breast 1.6	Cell type enhanced - Hofbauer_cells 9.2|Langerhans_cells 2.7|Macrophages 3.3|Breast_glandular_cells 2.7|Cholangiocytes 1.9				['Nucleoplasm', 'Golgi apparatus']	['Nucleoplasm', 'Golgi apparatus']	olink
Q96FS4	SIPA1_43080	Signal-induced proliferation-associated protein 1	SIPA1	ENSG00000213445	11	65638101	65650918	+	Tissue enhanced - lymphoid_tissue 93.4	Cell type enhanced - NK-cells 93.8			['GTPase activation']	['Nucleoplasm', 'Nucleoli', 'Golgi apparatus', 'Plasma membrane']	['Nucleoli']	olink
Q96EB6	SIRT1_43081	NAD-dependent protein deacetylase sirtuin-1	SIRT1	ENSG00000096717	10	67884656	67918390	+		Cell type enriched - Early_spermatids 402		['Apoptosis', 'Biological rhythms', 'Differentiation', 'Host-virus interaction', 'Myogenesis', 'Transcription', 'Transcription regulation']	['Developmental protein', 'Transferase']	['Nucleoplasm', 'Nucleoli fibrillar center', 'Mitochondria', 'Cytosol']	['Nucleoplasm']	olink
Q9NXA8	SIRT5_43082	NAD-dependent protein deacylase sirtuin-5, mitochondrial	SIRT5	ENSG00000124523	6	13574227	13615158	+					['Transferase']	['Mitochondria']	['Mitochondria']	olink
Q9Y3P8	SIT1_43083	Signaling threshold-regulating transmembrane adapter 1	SIT1	ENSG00000137078	9	35649295	35650931	-	Tissue enriched - lymphoid_tissue 91.6	Group enriched - B-cells 79.8|dendritic_cells 38.9|Plasma_cells 21.4|T-cells 79.3		['Adaptive immunity', 'Immunity']				olink
Q15477	SKIC2_43084	Helicase SKI2W	SKIC2	ENSG00000204351	6	31959116	31969818	+					['Helicase', 'Hydrolase', 'RNA-binding']	['Nucleoplasm', 'Nuclear bodies', 'Mitotic spindle', 'Cytosol']	['Nucleoplasm', 'Nuclear bodies']	olink
Q13291	SLAMF1_43085	Signaling lymphocytic activation molecule	SLAMF1	ENSG00000117090	1	160608106	160647044	-	Tissue enriched - lymphoid_tissue 61.9	Group enriched - B-cells 25.3|Plasma_cells 74.3|T-cells 40.5	Secreted to blood	['Adaptive immunity', 'Cell adhesion', 'Host-virus interaction', 'Immunity', 'Innate immunity', 'Phagocytosis']	['Host cell receptor for virus entry', 'Receptor']			olink
Q96DU3	SLAMF6_43086	SLAM family member 6	SLAMF6	ENSG00000162739	1	160485030	160523262	-	Tissue enriched - lymphoid_tissue 60.2	Group enriched - Late_spermatids 22.9|B-cells 21.7|NK-cells 39.2|Plasma_cells 16|T-cells 34.4		['Adaptive immunity', 'Immunity', 'Innate immunity']	['Receptor']	['Plasma membrane', 'Cytosol']	['Plasma membrane', 'Cytosol']	olink
Q9P0V8	SLAMF8_43087	SLAM family member 8	SLAMF8	ENSG00000158714	1	159826811	159837492	+	Tissue enhanced - lymphoid_tissue 32.1	Group enriched - Hofbauer_cells 34.5|Kupffer_cells 19.9|Langerhans_cells 69.2|Macrophages 39.8|Schwann_cells 42.7						olink
P55011	SLC12A2_43088	Solute carrier family 12 member 2	SLC12A2	ENSG00000064651	5	128083766	128189677	+	Tissue enhanced - salivary_gland 73.5	Cell type enhanced - Intestinal_goblet_cells 371.8|Oligodendrocytes 527.4|Undifferentiated_cells 348.4		['Ion transport', 'Potassium transport', 'Sodium transport', 'Symport', 'Transport']		['Vesicles', 'Plasma membrane']	['Vesicles', 'Plasma membrane']	olink
P53985	SLC16A1_43089	Monocarboxylate transporter 1	SLC16A1	ENSG00000155380	1	112911847	112957593	-		Cell type enhanced - Rod_photoreceptor_cells 332.3|Late_spermatids 136.1|Muller_glia_cells 167.1|Cardiomyocytes 149.2|Cone_photoreceptor_cells 151.2		['Symport', 'Transport']		['Plasma membrane', 'Cell Junctions']	['Plasma membrane', 'Cell Junctions']	olink
P43007	SLC1A4_43090	Neutral amino acid transporter A	SLC1A4	ENSG00000115902	2	64988477	65023865	+	Tissue enhanced - brain 49	Cell type enhanced - dendritic_cells 85.7|Plasma_cells 62|Astrocytes 66.3|Melanocytes 151.2		['Symport', 'Transport']		['Centrosome']	['Centrosome']	olink
Q6P1M0	SLC27A4_43091	Long-chain fatty acid transport protein 4	SLC27A4	ENSG00000167114	9	128340527	128361470	+		Cell type enhanced - Distal_enterocytes 63.9|Proximal_enterocytes 110.4		['Fatty acid metabolism', 'Lipid metabolism', 'Lipid transport', 'Transport']	['Ligase']	['Vesicles']	['Vesicles']	olink
O00337	SLC28A1_43092	Sodium/nucleoside cotransporter 1	SLC28A1	ENSG00000156222	15	84884654	84945798	+	Group enriched - intestine 47.7|kidney 46.9|liver 108.6	Group enriched - Hofbauer_cells 45|Proximal_tubular_cells 80.3|Proximal_enterocytes 87.5|Hepatocytes 34.9		['Transport']		['Nuclear speckles', 'Plasma membrane', 'Cytosol']	['Plasma membrane']	olink
Q8N130	SLC34A3_43093	Sodium-dependent phosphate transport protein 2C	SLC34A3	ENSG00000198569	9	137230757	137236555	+	Group enriched - intestine 9.4|kidney 13.2	Group enriched - Proximal_tubular_cells 22|Proximal_enterocytes 77.3		['Ion transport', 'Sodium transport', 'Symport', 'Transport']				olink
Q15043	SLC39A14_43094	Metal cation symporter ZIP14	SLC39A14	ENSG00000104635	8	22367278	22434129	+	Tissue enhanced - liver 537.7|pancreas 245.4	Cell type enhanced - Glandular_and_luminal_cells 255.4|Hepatocytes 488		['Ion transport', 'Transport', 'Zinc transport']		['Endoplasmic reticulum', 'Golgi apparatus', 'Plasma membrane']	['Endoplasmic reticulum', 'Golgi apparatus', 'Plasma membrane']	olink
Q9NP59	SLC40A1_43095	Solute carrier family 40 member 1	SLC40A1	ENSG00000138449	2	189560590	189583758	-		Cell type enhanced - Kupffer_cells 901.1|Cytotrophoblasts 458.6|Syncytiotrophoblasts 2742.2		['Ion transport', 'Iron transport', 'Transport']		['Nucleoplasm', 'Plasma membrane', 'Cytosol']	['Plasma membrane', 'Cytosol']	olink
Q53GD3	SLC44A4_43096	Choline transporter-like protein 4	SLC44A4	ENSG00000204385	6	31863192	31879046	-	Tissue enhanced - intestine 128.3|stomach_1 81.1|prostate 80.5	Cell type enhanced - Club_cells 219.1|Ionocytes 213.9|Gastric_mucus-secreting_cells 189.2|Distal_enterocytes 526|Proximal_enterocytes 256.6|Intestinal_goblet_cells 253.6|Paneth_cells 184.9|Prostatic_glandular_cells 320.8						olink
Q86UW2	SLC51B_43097	Organic solute transporter subunit beta	SLC51B	ENSG00000186198	15	65045387	65053397	+	Tissue enhanced - intestine 104.1|cervix 40.3	Group enriched - Distal_enterocytes 402.9|Proximal_enterocytes 788.7		['Lipid transport', 'Transport']		['Vesicles', 'Mitochondria']	['Mitochondria']	olink
Q9GZT3	SLIRP_43098	SRA stem-loop-interacting RNA-binding protein, mitochondrial	SLIRP	ENSG00000119705	14	77708071	77761104	+		Cell type enhanced - Proximal_tubular_cells 1135.6|Cardiomyocytes 1351.8		['Transcription', 'Transcription regulation']	['Repressor', 'RNA-binding']	['Mitochondria']	['Mitochondria']	olink
O94813	SLIT2_43099	Slit homolog 2 protein	SLIT2	ENSG00000145147	4	20251905	20620561	+		Group enriched - Excitatory_neurons 248.8|Inhibitory_neurons 524.8|Oligodendrocytes 147	Secreted in other tissues	['Chemotaxis', 'Differentiation', 'Neurogenesis']	['Developmental protein', 'Heparin-binding']			olink
Q9H2G2	SLK_43100	STE20-like serine/threonine-protein kinase	SLK	ENSG00000065613	10	103967140	104029233	+				['Apoptosis']	['Kinase', 'Serine/threonine-protein kinase', 'Transferase']	['Cytosol']	['Cytosol']	olink
Q15797	SMAD1_43101	Mothers against decapentaplegic homolog 1	SMAD1	ENSG00000170365	4	145481194	145559176	+		Cell type enhanced - Endothelial_cells 118.8|Early_spermatids 247.7		['Transcription', 'Transcription regulation']	['DNA-binding']	['Nucleoplasm', 'Cytosol']	['Nucleoplasm', 'Cytosol']	olink
Q15796	SMAD2_43102	Mothers against decapentaplegic homolog 2	SMAD2	ENSG00000175387	18	47808957	47931146	-				['Transcription', 'Transcription regulation']	['DNA-binding']	['Nucleoplasm', 'Nucleoli', 'Cytosol']	['Nucleoplasm', 'Nucleoli', 'Cytosol']	olink
P51531	SMARCA2_43103	Probable global transcription activator SNF2L2	SMARCA2	ENSG00000080503	9	1980290	2193624	+				['Neurogenesis', 'Transcription', 'Transcription regulation']	['Activator', 'DNA-binding', 'Helicase', 'Hydrolase']	['Nucleoplasm', 'Vesicles', 'Intermediate filaments']	['Nucleoplasm']	olink
Q9UQE7	SMC3_43104	Structural maintenance of chromosomes protein 3	SMC3	ENSG00000108055	10	110567684	110606048	+		Cell type enhanced - Spermatocytes 1163|Spermatogonia 644.9		['Cell cycle', 'Cell division', 'DNA damage', 'DNA repair', 'Meiosis', 'Mitosis']		['Nucleoplasm']	['Nucleoplasm']	olink
P49901	SMCP_43105	Sperm mitochondrial-associated cysteine-rich protein	SMCP	ENSG00000163206	1	152878322	152885047	+	Tissue enriched - testis 727.3	Cell type enriched - Late_spermatids 14050.8		['Fertilization']				olink
Q9NY59	SMPD3_43106	Sphingomyelin phosphodiesterase 3	SMPD3	ENSG00000103056	16	68358327	68448508	-	Tissue enhanced - lymphoid_tissue 50.7|intestine 59.8	Cell type enhanced - dendritic_cells 221.5|Horizontal_cells 71.8|Gastric_mucus-secreting_cells 61.3|Proximal_enterocytes 102.5		['Cell cycle', 'Lipid metabolism', 'Sphingolipid metabolism']	['Developmental protein', 'Hydrolase']	['Endoplasmic reticulum']	['Endoplasmic reticulum']	olink
P52788	SMS_43107	Spermine synthase	SMS	ENSG00000102172	23	21940709	21994837	+		Cell type enhanced - Cytotrophoblasts 624.3|Syncytiotrophoblasts 844.1		['Polyamine biosynthesis']	['Transferase']	['Nuclear bodies', 'Cytosol']	['Nuclear bodies']	olink
P60880	SNAP25_43108	Synaptosomal-associated protein 25	SNAP25	ENSG00000132639	20	10172395	10308258	+	Tissue enriched - brain 2378.1	Cell type enhanced - Excitatory_neurons 982.1|Horizontal_cells 236.1|Inhibitory_neurons 529.6|Cone_photoreceptor_cells 310.9|Bipolar_cells 458.9				['Vesicles', 'Plasma membrane']	['Plasma membrane']	olink
P55769	SNU13_43109	NHP2-like protein 1	SNU13	ENSG00000100138	22	41673933	41690504	-		Cell type enhanced - Early_spermatids 1264.5		['mRNA processing', 'mRNA splicing']	['Ribonucleoprotein', 'RNA-binding']			olink
Q9BX66	SORBS1_43110	Sorbin and SH3 domain-containing protein 1	SORBS1	ENSG00000095637	10	95311771	95561414	-		Cell type enhanced - Astrocytes 758.9|Excitatory_neurons 387.7|Cardiomyocytes 735.4|Inhibitory_neurons 283.2		['Transport']		['Plasma membrane', 'Focal adhesion sites', 'Centrosome']	['Focal adhesion sites']	olink
Q96PQ0	SORCS2_43111	VPS10 domain-containing receptor SorCS2	SORCS2	ENSG00000184985	4	7192538	7742827	+	Tissue enhanced - brain 16.6	Cell type enhanced - Astrocytes 101.6|Excitatory_neurons 40|Muller_glia_cells 32.4|Oligodendrocytes 70.9|Bipolar_cells 68.7				['Vesicles', 'Cytosol']	['Vesicles', 'Cytosol']	olink
Q6X4U4	SOSTDC1_43112	Sclerostin domain-containing protein 1	SOSTDC1	ENSG00000171243	7	16461481	16530580	-	Tissue enriched - choroid_plexus 240	Cell type enhanced - Early_spermatids 23.7|Breast_glandular_cells 66.3|Proximal_tubular_cells 23.2|Gastric_mucus-secreting_cells 61.9|Melanocytes 42.9	Secreted to extracellular matrix	['Wnt signaling pathway']		['Nucleoli', 'Nucleoli rim', 'Golgi apparatus', 'Vesicles']	['Golgi apparatus']	olink
Q2M3V2	SOWAHA_43113	Ankyrin repeat domain-containing protein SOWAHA	SOWAHA	ENSG00000198944	5	132813302	132816786	+	Tissue enriched - brain 154.3	Cell type enhanced - Muller_glia_cells 25.5|Horizontal_cells 40.9|Distal_enterocytes 24.8|Proximal_enterocytes 91.7|Intestinal_goblet_cells 17.1|Paneth_cells 21.2						olink
O95416	SOX14_43114	Transcription factor SOX-14	SOX14	ENSG00000168875	3	137764315	137766334	+	Tissue enhanced - brain 1.6|placenta 1.6	Cell type enriched - Cytotrophoblasts 18.5		['Transcription', 'Transcription regulation']	['DNA-binding', 'Repressor']			olink
P48431	SOX2_43115	Transcription factor SOX-2	SOX2	ENSG00000181449	3	181711925	181714436	+	Tissue enhanced - brain 71.3|esophagus 23.8	Cell type enhanced - Club_cells 70.1|Muller_glia_cells 305.6|Basal_squamous_epithelial_cells 285.2|Schwann_cells 122.6|Squamous_epithelial_cells 210		['Transcription', 'Transcription regulation']	['Activator', 'Developmental protein', 'DNA-binding']	['Nucleoplasm']	['Nucleoplasm']	olink
P48436	SOX9_43116	Transcription factor SOX-9	SOX9	ENSG00000125398	17	72121020	72126416	+	Tissue enhanced - salivary_gland 77.8	Cell type enhanced - Salivary_duct_cells 210.3|Basal_squamous_epithelial_cells 202.8|Squamous_epithelial_cells 275.6|Sertoli_cells 168.6|Mucus_glandular_cells 170.6|Cholangiocytes 190.8		['Differentiation', 'Transcription', 'Transcription regulation']	['Activator', 'DNA-binding']	['Nucleoplasm']	['Nucleoplasm']	olink
Q15506	SPA17_43117	Sperm surface protein Sp17	SPA17	ENSG00000064199	11	124673844	124697518	+	Tissue enriched - testis 224.8	Group enriched - Early_spermatids 1503.3|Late_spermatids 2713.1				['Vesicles']	['Vesicles']	olink
Q96QH8	SPACA5_43118	Sperm acrosome-associated protein 5	SPACA5	ENSG00000171478|ENSG00000171489	X|X	48130626|48004336	48132620|48009733	+|+	Tissue enriched - testis 13.7 $ Tissue enriched - testis 23.2	Cell type enhanced - Early_spermatids 3.6 $ Cell type enriched - Early_spermatids 1.1	Secreted in male reproductive system | Secreted in male reproductive system	|	['Glycosidase', 'Hydrolase'] | ['Glycosidase', 'Hydrolase']	|	|	olink
Q07617	SPAG1_43119	Sperm-associated antigen 1	SPAG1	ENSG00000104450	8	100157906	100259278	+		Cell type enhanced - Early_spermatids 129.7|Spermatocytes 78.5		['Fertilization']	['Hydrolase']	['Cytosol']	['Cytosol']	olink
Q9UBP0	SPAST_43120	Spastin	SPAST	ENSG00000021574	2	32063556	32157637	+		Cell type enhanced - Oligodendrocytes 58.3		['Cell cycle', 'Cell division', 'Differentiation', 'Neurogenesis']	['Allosteric enzyme', 'Developmental protein', 'Isomerase']	['Nucleoplasm', 'Cytosol']	['Nucleoplasm']	olink
Q8TC71	SPATA18_43121	Mitochondria-eating protein	SPATA18	ENSG00000163071	4	52051304	52097299	+	Tissue enhanced - testis 28|fallopian_tube 66.1	Cell type enriched - Late_spermatids 2353.2				['Mitochondria']	['Mitochondria']	olink
Q8IUW3	SPATA2L_43122	Spermatogenesis-associated protein 2-like protein	SPATA2L	ENSG00000158792	16	89696357	89701705	-						['Nucleoplasm', 'Mitochondria', 'Cytosol']	['Nucleoplasm', 'Mitochondria']	olink
P0C7L1	SPINK8_43123	Serine protease inhibitor Kazal-type 8	SPINK8	ENSG00000229453	3	48306842	48333661	-	Group enriched - bone_marrow 8.3|placenta 5.3|breast 15.4|fallopian_tube 6.9	Cell type enhanced - Excitatory_neurons 2.6|Breast_glandular_cells 18|Melanocytes 3.4|Breast_myoepithelial_cells 6.1	Secreted to blood		['Protease inhibitor', 'Serine protease inhibitor']			olink
Q8WWL2	SPIRE2_43124	Protein spire homolog 2	SPIRE2	ENSG00000204991	16	89818179	89871319	+	Tissue enhanced - brain 25.2|pituitary_gland 20.9	Cell type enhanced - Gastric_mucus-secreting_cells 43.6|Distal_enterocytes 43.3|Intestinal_goblet_cells 47.9|Paneth_cells 32.7|Syncytiotrophoblasts 66.5		['Protein transport', 'Transport']	['Actin-binding']	['Nucleoplasm', 'Vesicles', 'Intermediate filaments']	['Nucleoplasm']	olink
Q7Z698	SPRED2_43125	Sprouty-related, EVH1 domain-containing protein 2	SPRED2	ENSG00000198369	2	65310851	65432637	-		Cell type enhanced - Astrocytes 103.1|Excitatory_neurons 133.9|Oligodendrocyte_precursor_cells 116.5|Inhibitory_neurons 117.2				['Nucleoplasm', 'Cytosol']	['Nucleoplasm']	olink
Q9H741	SPRING1_43126	SREBP regulating gene protein	SPRING1	ENSG00000111412	12	116710171	116738070	-	Tissue enhanced - thyroid_gland 36.3	Cell type enhanced - Alveolar_cells_type_1 154.1	Intracellular and membrane					olink
P22528	SPRR1B_43127	Cornifin-B	SPRR1B	ENSG00000169469	1	153031203	153032900	+	Tissue enhanced - esophagus 2141.7|cervix 1348.2|vagina 1722.3	Cell type enhanced - Basal_keratinocytes 761.7|Suprabasal_keratinocytes 2329.6|Serous_glandular_cells 400.1		['Keratinization']				olink
O43597	SPRY2_43128	Protein sprouty homolog 2	SPRY2	ENSG00000136158	13	80335976	80341126	-		Cell type enhanced - Fibroblasts 83.1			['Developmental protein']	['Actin filaments', 'Microtubules']	['Actin filaments', 'Microtubules']	olink
O15020	SPTBN2_43129	Spectrin beta chain, non-erythrocytic 2	SPTBN2	ENSG00000173898	11	66682496	66744670	-	Tissue enhanced - brain 88.3|skin_1 72.9	Cell type enhanced - Late_spermatids 72.4|Suprabasal_keratinocytes 72.4|Collecting_duct_cells 120.6|Cone_photoreceptor_cells 112.1			['Actin capping', 'Actin-binding']	['Vesicles', 'Plasma membrane', 'Cytosol']	['Plasma membrane', 'Cytosol']	olink
Q9C0H9	SRCIN1_43130	SRC kinase signaling inhibitor 1	SRCIN1	ENSG00000277363	17	38530031	38605952	-	Tissue enriched - brain 76.6	Cell type enhanced - Excitatory_neurons 64|Horizontal_cells 79.3|Inhibitory_neurons 56.1|Oligodendrocytes 243.7		['Exocytosis']		['Cell Junctions']	['Cell Junctions']	olink
O75044	SRGAP2_43131	SLIT-ROBO Rho GTPase-activating protein 2	SRGAP2	ENSG00000266028	1	206203346	206464436	+	Tissue enhanced - brain 130.5	Cell type enhanced - monocytes 120.3|Inhibitory_neurons 100.7|Microglial_cells 475.1		['Neurogenesis']	['GTPase activation']	['Centrosome', 'Cytosol']	['Cytosol']	olink
P05455	SSB_43132	Lupus La protein	SSB	ENSG00000138385	2	169791933	169812064	+					['RNA-binding']	['Nucleoplasm']	['Nucleoplasm']	olink
Q04837	SSBP1_43133	Single-stranded DNA-binding protein, mitochondrial	SSBP1	ENSG00000106028	7	141738334	141787922	+				['DNA replication']	['DNA-binding']	['Mitochondria']	['Mitochondria']	olink
Q8TE77	SSH3_43134	Protein phosphatase Slingshot homolog 3	SSH3	ENSG00000172830	11	67303478	67312607	+					['Hydrolase', 'Protein phosphatase']	['Nuclear speckles', 'Plasma membrane', 'Actin filaments', 'Cytosol']	['Nuclear speckles', 'Cytosol']	olink
Q92185	ST8SIA1_43135	Alpha-N-acetylneuraminide alpha-2,8-sialyltransferase	ST8SIA1	ENSG00000111728	12	22063773	22437041	-		Cell type enhanced - Excitatory_neurons 128.6|Oligodendrocyte_precursor_cells 185.8|Inhibitory_neurons 146.2		['Lipid metabolism', 'Sphingolipid metabolism']	['Glycosyltransferase', 'Transferase']			olink
O95793	STAU1_43136	Double-stranded RNA-binding protein Staufen homolog 1	STAU1	ENSG00000124214	20	49113339	49188367	-				['Host-virus interaction']	['RNA-binding']	['Cytosol']	['Cytosol']	olink
Q687X5	STEAP4_43137	Metalloreductase STEAP4	STEAP4	ENSG00000127954	7	88270892	88306894	-	Tissue enhanced - adipose_tissue 109.7	Cell type enhanced - Smooth_muscle_cells 296.6|Club_cells 154.6|Ionocytes 97.6|Leydig_cells 114.1|Sertoli_cells 204|Mucus_glandular_cells 120.2|Alveolar_cells_type_2 161.5		['Electron transport', 'Ion transport', 'Iron transport', 'Transport']	['Oxidoreductase']	['Nucleoplasm', 'Plasma membrane']	['Nucleoplasm', 'Plasma membrane']	olink
Q9Y6E0	STK24_43138	Serine/threonine-protein kinase 24	STK24	ENSG00000102572	13	98445185	98577940	-				['Apoptosis']	['Kinase', 'Serine/threonine-protein kinase', 'Transferase']	['Nucleoli', 'Cytosol']	['Nucleoli', 'Cytosol']	olink
Q9UJZ1	STOML2_43139	Stomatin-like protein 2, mitochondrial	STOML2	ENSG00000165283	9	35099776	35103195	-			Intracellular and membrane			['Plasma membrane', 'Cytosol']	['Plasma membrane', 'Cytosol']	olink
O14662	STX16_43140	Syntaxin-16	STX16	ENSG00000124222	20	58651272	58679526	+				['Protein transport', 'Transport']		['Vesicles']	['Vesicles']	olink
P61266	STX1B_43141	Syntaxin-1B	STX1B	ENSG00000099365	16	30989256	31010638	-	Tissue enriched - brain 145	Cell type enhanced - Late_spermatids 14.2|Excitatory_neurons 35.6|Horizontal_cells 52.2|Inhibitory_neurons 29.8		['Neurotransmitter transport', 'Transport']		['Nuclear membrane', 'Vesicles']	['Vesicles']	olink
Q13190	STX5_43142	Syntaxin-5	STX5	ENSG00000162236	11	62806860	62832051	-		Cell type enhanced - Late_spermatids 159.7|Syncytiotrophoblasts 186.2		['Transport']		['Nucleoplasm', 'Golgi apparatus']	['Golgi apparatus']	olink
O43752	STX6_43143	Syntaxin-6	STX6	ENSG00000135823	1	180972712	181023121	-				['Protein transport', 'Transport']		['Nucleoplasm', 'Golgi apparatus']	['Golgi apparatus']	olink
O00186	STXBP3_43144	Syntaxin-binding protein 3	STXBP3	ENSG00000116266	1	108746674	108809523	+		Cell type enhanced - Oligodendrocytes 191.9		['Protein transport', 'Transport']		['Nucleoplasm', 'Cytosol']	['Nucleoplasm']	olink
Q9Y2K9	STXBP5L_43145	Syntaxin-binding protein 5-like	STXBP5L	ENSG00000145087	3	120908072	121424761	+	Tissue enhanced - brain 25.3|thyroid_gland 7.4	Cell type enhanced - Excitatory_neurons 1493|Oligodendrocyte_precursor_cells 366.5|Inhibitory_neurons 507.8		['Exocytosis', 'Protein transport', 'Transport']				olink
Q9Y2Z0	SUGT1_43146	Protein SGT1 homolog	SUGT1	ENSG00000165416	13	52652709	52700909	+				['Ubl conjugation pathway']		['Nucleoplasm', 'Plasma membrane', 'Cytosol']	['Nucleoplasm', 'Cytosol']	olink
Q8NBK3	SUMF1_43147	Formylglycine-generating enzyme	SUMF1	ENSG00000144455	3	3700814	4467273	-		Cell type enhanced - Oligodendrocytes 79.6	Intracellular and membrane		['Oxidoreductase']			olink
Q15527	SURF2_43148	Surfeit locus protein 2	SURF2	ENSG00000148291	9	133356550	133361158	+	Tissue enhanced - testis 102.9	Cell type enhanced - Early_spermatids 415.3|Late_spermatids 983				['Nucleoplasm', 'Nucleoli', 'Nucleoli rim']	['Nucleoli', 'Nucleoli rim']	olink
Q6UWL2	SUSD1_43149	Sushi domain-containing protein 1	SUSD1	ENSG00000106868	9	112040783	112175297	-		Cell type enhanced - monocytes 29.1|Kupffer_cells 28.8|dendritic_cells 27.4|Oligodendrocyte_precursor_cells 35.8	Intracellular and membrane			['Nucleoplasm']	['Nucleoplasm']	olink
A8MT33	SYCE1L_43150	Synaptonemal complex central element protein 1-like	SYCE1L	ENSG00000205078	16	77199408	77213215	+	Tissue enhanced - testis 22.8	Cell type enhanced - Breast_glandular_cells 83.2		['Meiosis']		['Intermediate filaments']	['Intermediate filaments']	olink
O95926	SYF2_43151	Pre-mRNA-splicing factor SYF2	SYF2	ENSG00000117614	1	25222276	25232502	-				['mRNA processing', 'mRNA splicing']		['Nuclear speckles']	['Nuclear speckles']	olink
Q96PV0	SYNGAP1_43152	Ras/Rap GTPase-activating protein SynGAP	SYNGAP1	ENSG00000197283	6	33419661	33453689	+		Cell type enhanced - Excitatory_neurons 33.4|Horizontal_cells 33.4			['GTPase activation']	['Nucleoplasm']	['Nucleoplasm']	olink
O15061	SYNM_43153	Synemin	SYNM	ENSG00000182253	15	99098217	99135593	+	Tissue enhanced - urinary_bladder 392.9|skeletal_muscle 602.6|intestine 574	Cell type enhanced - Smooth_muscle_cells 106|Muller_glia_cells 123.3|Skeletal_myocytes 225.4|Cardiomyocytes 626.9|Breast_myoepithelial_cells 118.8				['Intermediate filaments']	['Intermediate filaments']	olink
Q9NYJ8	TAB2_43154	TGF-beta-activated kinase 1 and MAP3K7-binding protein 2	TAB2	ENSG00000055208	6	149218641	149411613	+		Cell type enhanced - Astrocytes 225.7|Microglial_cells 179.8						olink
O75529	TAF5L_43155	TAF5-like RNA polymerase II p300/CBP-associated factor-associated factor 65 kDa subunit 5L	TAF5L	ENSG00000135801	1	229593134	229626122	-				['Transcription', 'Transcription regulation']		['Nuclear speckles', 'Cytoplasmic bodies']	['Nuclear speckles']	olink
Q9UI15	TAGLN3_43156	Transgelin-3	TAGLN3	ENSG00000144834	3	111998739	112013887	+	Tissue enriched - brain 469	Cell type enhanced - Pancreatic_endocrine_cells 57.7|Excitatory_neurons 75.5|Horizontal_cells 219.7|Proximal_tubular_cells 42|Inhibitory_neurons 47.2|Bipolar_cells 104.4						olink
Q92844	TANK_43157	TRAF family member-associated NF-kappa-B activator	TANK	ENSG00000136560	2	161136908	161236230	+		Cell type enhanced - monocytes 285.3|Langerhans_cells 218		['DNA damage', 'Host-virus interaction']		['Nucleoli', 'Cytosol']	['Cytosol']	olink
Q03518	TAP1_43158	Antigen peptide transporter 1	TAP1	ENSG00000168394	6	32845209	32853816	-		Cell type enhanced - NK-cells 122.2		['Adaptive immunity', 'Host-virus interaction', 'Immunity', 'Peptide transport', 'Protein transport', 'Transport']	['Translocase']	['Endoplasmic reticulum', 'Centriolar satellite']	['Endoplasmic reticulum', 'Centriolar satellite']	olink
Q15633	TARBP2_43159	RISC-loading complex subunit TARBP2	TARBP2	ENSG00000139546	12	53500921	53506431	+		Cell type enhanced - Extravillous_trophoblasts 51.1|Cytotrophoblasts 49.1		['RNA-mediated gene silencing', 'Translation regulation']	['RNA-binding']	['Nucleoplasm', 'Nuclear bodies']	['Nucleoplasm']	olink
B6A8C7	TARM1_43160	T-cell-interacting, activating receptor on myeloid cells protein 1	TARM1	ENSG00000248385	19	54069895	54081365	-	Tissue enriched - bone_marrow 6.9			['Adaptive immunity', 'Immunity', 'Innate immunity']	['Receptor']			olink
Q9HA65	TBC1D17_43162	TBC1 domain family member 17	TBC1D17	ENSG00000104946	19	49877666	49888750	+	Tissue enhanced - skeletal_muscle 119.7			['Autophagy', 'Protein transport', 'Transport']	['GTPase activation']			olink
Q9BYX2	TBC1D2_43163	TBC1 domain family member 2A	TBC1D2	ENSG00000095383	9	98199011	98255649	-		Cell type enhanced - Alveolar_cells_type_1 114.4|Oligodendrocytes 60.4			['GTPase activation']	['Nucleoplasm', 'Plasma membrane', 'Cytosol']	['Nucleoplasm', 'Plasma membrane', 'Cytosol']	olink
O60907	TBL1X_43164	F-box-like/WD repeat-containing protein TBL1X	TBL1X	ENSG00000101849	23	9463320	9741037	+		Cell type enhanced - Astrocytes 98.5|Oligodendrocytes 102.1		['Transcription', 'Transcription regulation', 'Ubl conjugation pathway']	['Activator']	['Nucleoplasm', 'Nucleoli']	['Nucleoplasm']	olink
Q16650	TBR1_43165	T-box brain protein 1	TBR1	ENSG00000136535	2	161416297	161425870	+	Tissue enriched - brain 32.9	Cell type enriched - Late_spermatids 63.8		['Transcription', 'Transcription regulation']	['DNA-binding']			olink
Q96MN5	TCEANC2_43166	Transcription elongation factor A N-terminal and central domain-containing protein 2	TCEANC2	ENSG00000116205	1	54053584	54112519	+		Cell type enhanced - Early_spermatids 42.7|Spermatocytes 30.2				['Nucleoplasm', 'Vesicles']	['Nucleoplasm']	olink
Q8WWU5	TCP11_43167	T-complex protein 11 homolog	TCP11	ENSG00000124678	6	35118071	35148610	-	Tissue enriched - testis 331.3	Cell type enriched - Late_spermatids 6970.2		['Differentiation', 'Spermatogenesis']	['Developmental protein']			olink
P13385	TDGF1_43168	Teratocarcinoma-derived growth factor 1	TDGF1	ENSG00000241186	3	46574534	46582457	+	Tissue enhanced - lymphoid_tissue 20.4|kidney 22.8|ovary 9.2	Cell type enriched - Distal_tubular_cells 92.2						olink
P48775	TDO2_43169	Tryptophan 2,3-dioxygenase	TDO2	ENSG00000151790	4	155854738	155920406	+	Tissue enriched - liver 767.4	Cell type enriched - Hepatocytes 1530.8		['Tryptophan catabolism']	['Dioxygenase', 'Oxidoreductase']	['Plasma membrane', 'Cytosol']	['Plasma membrane', 'Cytosol']	olink
Q9Y2W6	TDRKH_43170	Tudor and KH domain-containing protein	TDRKH	ENSG00000182134	1	151770107	151791416	-	Tissue enhanced - testis 21.5|parathyroid_gland 29.1	Group enriched - Early_spermatids 19.9|Late_spermatids 61.8|Spermatocytes 44.5|Spermatogonia 21.5		['Differentiation', 'RNA-mediated gene silencing', 'Spermatogenesis']	['RNA-binding']	['Centrosome', 'Cytosol']	['Cytosol']	olink
O75443	TECTA_43171	Alpha-tectorin	TECTA	ENSG00000109927	11	121101243	121191490	+		Cell type enhanced - Early_spermatids 3.8|Late_spermatids 3.6|Astrocytes 5|Excitatory_neurons 9.5|Oligodendrocyte_precursor_cells 4.7|Inhibitory_neurons 6.9	Secreted in other tissues	['Hearing']				olink
Q10587	TEF_43172	Thyrotroph embryonic factor	TEF	ENSG00000167074	22	41367333	41399326	+		Cell type enhanced - Bipolar_cells 35.1		['Biological rhythms', 'Transcription', 'Transcription regulation']	['Activator', 'DNA-binding']			olink
Q8NDF8	TENT4B_43173	Terminal nucleotidyltransferase 4B	TENT4B	ENSG00000121274	16	50152911	50235310	+		Cell type enhanced - NK-cells 113.1		['Cell cycle', 'Cell division', 'Mitosis', 'mRNA processing', 'rRNA processing']	['DNA-binding', 'DNA-directed DNA polymerase', 'Nucleotidyltransferase', 'Transferase']	['Nucleoli', 'Plasma membrane', 'Cytosol']	['Cytosol']	olink
P54274	TERF1_43174	Telomeric repeat-binding factor 1	TERF1	ENSG00000147601	8	73008856	73048123	+				['Cell cycle', 'Cell division', 'Mitosis']	['DNA-binding']	['Nucleoli fibrillar center', 'Nuclear bodies']	['Nucleoli fibrillar center']	olink
Q9NYB0	TERF2IP_43175	Telomeric repeat-binding factor 2-interacting protein 1	TERF2IP	ENSG00000166848	16	75647773	75761872	+				['Transcription', 'Transcription regulation']	['Activator']	['Nucleoplasm', 'Nuclear bodies']	['Nucleoplasm', 'Nuclear bodies']	olink
Q9UGI8	TES_43176	Testin	TES	ENSG00000135269	7	116210506	116258783	+	Tissue enhanced - seminal_vesicle 190.5	Cell type enhanced - Glandular_and_luminal_cells 273|Early_spermatids 363.8|monocytes 409.1				['Plasma membrane', 'Cell Junctions', 'Focal adhesion sites', 'Cytosol']	['Focal adhesion sites', 'Cytosol']	olink
Q6N021	TET2_43177	Methylcytosine dioxygenase TET2	TET2	ENSG00000168769	4	105145875	105279816	+	Tissue enhanced - bone_marrow 22.1	Cell type enhanced - monocytes 320.7		['Cell cycle']	['Chromatin regulator', 'Dioxygenase', 'DNA-binding', 'Oxidoreductase']	['Nucleoplasm']	['Nucleoplasm']	olink
O43247	TEX33_43178	Testis-expressed protein 33	TEX33	ENSG00000185264	22	36991120	37007851	-	Tissue enriched - testis 88.9	Group enriched - Early_spermatids 864.9|Late_spermatids 391.5						olink
Q5T0J7	TEX35_43179	Testis-expressed protein 35	TEX35	ENSG00000240021	1	178513109	178548602	+	Tissue enriched - testis 114.7	Group enriched - Early_spermatids 836|Late_spermatids 2310.5						olink
Q00059	TFAM_43180	Transcription factor A, mitochondrial	TFAM	ENSG00000108064	10	58385345	58399220	+		Group enriched - Early_spermatids 327|Late_spermatids 1051.4	Intracellular and membrane	['Transcription', 'Transcription regulation']	['Activator', 'DNA-binding']	['Mitochondria']	['Mitochondria']	olink
P05549	TFAP2A_43181	Transcription factor AP-2-alpha	TFAP2A	ENSG00000137203	6	10393186	10419659	-	Tissue enhanced - skin_1 64.9|breast 31.9	Cell type enhanced - Basal_squamous_epithelial_cells 158|Extravillous_trophoblasts 283.7|Squamous_epithelial_cells 139.1|Cytotrophoblasts 285.2|Syncytiotrophoblasts 700.8|Melanocytes 163.2		['Transcription', 'Transcription regulation']	['Activator', 'DNA-binding']	['Nucleoplasm']	['Nucleoplasm']	olink
O43548	TGM5_43182	Protein-glutamine gamma-glutamyltransferase 5	TGM5	ENSG00000104055	15	43232590	43266928	-	Tissue enhanced - esophagus 8.3|skin_1 27.7	Group enriched - Late_spermatids 6.1|Basal_prostatic_cells 23.5|Suprabasal_keratinocytes 19.1			['Acyltransferase', 'Transferase']			olink
Q9P2Z0	THAP10_43183	THAP domain-containing protein 10	THAP10	ENSG00000129028	15	70881342	70892433	-		Cell type enhanced - Early_spermatids 15.1|Spermatocytes 16.6|Bipolar_cells 19.2			['DNA-binding']	['Nucleoplasm', 'Golgi apparatus', 'Cytosol']	['Nucleoplasm']	olink
O43422	THAP12_43184	52 kDa repressor of the inhibitor of the protein kinase	THAP12	ENSG00000137492	11	76349898	76381132	-					['DNA-binding']	['Cytosol']	['Cytosol']	olink
Q8WTV1	THAP3_43185	THAP domain-containing protein 3	THAP3	ENSG00000041988	1	6624868	6635586	+					['DNA-binding']	['Nucleoplasm', 'Nucleoli', 'Mitochondria']	['Nucleoplasm']	olink
P0DJG4	THEGL_43186	Testicular haploid expressed gene protein-like	THEGL	ENSG00000249693	4	56530606	56603507	+	Tissue enriched - testis 3.4	Group enriched - Early_spermatids 22.6|Late_spermatids 24.3						olink
Q9NS62	THSD1_43188	Thrombospondin type-1 domain-containing protein 1	THSD1	ENSG00000136114	13	52377167	52416373	-		Cell type enhanced - Adipocytes 18.2|Endothelial_cells 23.5|Basal_respiratory_cells 13.3|Astrocytes 24.2|Spermatocytes 14|Microglial_cells 17	Intracellular and membrane			['Cytosol']	['Cytosol']	olink
Q9P016	THYN1_43189	Thymocyte nuclear protein 1	THYN1	ENSG00000151500	11	134248279	134253370	-						['Nucleoplasm', 'Nucleoli fibrillar center', 'Cytosol']	['Nucleoplasm', 'Nucleoli fibrillar center']	olink
P31483	TIA1_43190	Cytotoxic granule associated RNA binding protein TIA1	TIA1	ENSG00000116001	2	70209444	70248660	-		Cell type enhanced - Oligodendrocytes 160.1		['Apoptosis', 'mRNA processing', 'mRNA splicing']	['RNA-binding']	['Nucleoplasm', 'Cytosol']	['Nucleoplasm']	olink
Q495A1	TIGIT_43191	T-cell immunoreceptor with Ig and ITIM domains	TIGIT	ENSG00000181847	3	114276913	114310288	+	Tissue enriched - lymphoid_tissue 37.8	Group enriched - NK-cells 59.8|T-cells 80.3						olink
O95049	TJP3_43192	Tight junction protein ZO-3	TJP3	ENSG00000105289	19	3708362	3750813	+	Tissue enhanced - intestine 41.8|stomach_1 26.3	Cell type enhanced - Early_spermatids 585.1|Distal_enterocytes 198.8|Proximal_enterocytes 127.2|Paneth_cells 108.7				['Nucleoplasm', 'Plasma membrane', 'Cell Junctions']	['Nucleoplasm', 'Cell Junctions']	olink
P04183	TK1_43193	Thymidine kinase, cytosolic	TK1	ENSG00000167900	17	78174091	78187233	-	Tissue enhanced - bone_marrow 76.8	Cell type enhanced - Plasma_cells 66.6|Extravillous_trophoblasts 221.4|Cytotrophoblasts 102|Erythroid_cells 110.5|Undifferentiated_cells 133.9		['DNA synthesis']	['Kinase', 'Transferase']			olink
O60603	TLR2_43194	Toll-like receptor 2	TLR2	ENSG00000137462	4	153684050	153706260	+	Tissue enhanced - bone_marrow 69.1|lymphoid_tissue 50.3	Cell type enhanced - monocytes 342.1|Kupffer_cells 106.9|Macrophages 117.2|Mucus_glandular_cells 67.3		['Immunity', 'Inflammatory response', 'Innate immunity']	['Receptor']	['Nucleoplasm', 'Mitochondria']	['Nucleoplasm', 'Mitochondria']	olink
O00206	TLR4_43195	Toll-like receptor 4	TLR4	ENSG00000136869	9	117704175	117724735	+		Cell type enhanced - monocytes 178|Hofbauer_cells 72.9|Kupffer_cells 156.6|Macrophages 80.4|Astrocytes 48.3	Intracellular and membrane	['Immunity', 'Inflammatory response', 'Innate immunity']	['Receptor']	['Golgi apparatus', 'Plasma membrane']	['Golgi apparatus', 'Plasma membrane']	olink
Q96EY4	TMA16_43196	Translation machinery-associated protein 16	TMA16	ENSG00000198498	4	163494442	163520539	+		Cell type enhanced - Early_spermatids 151.1|Late_spermatids 173.7		['Ribosome biogenesis']		['Nucleoplasm', 'Nucleoli']	['Nucleoli']	olink
Q8N6Q1	TMCO5A_43197	Transmembrane and coiled-coil domain-containing protein 5A	TMCO5A	ENSG00000166069	15	37921939	37967724	+	Tissue enriched - testis 106.5	Group enriched - Early_spermatids 1026.4|Late_spermatids 3943.6				['Plasma membrane', 'Cytosol']	['Plasma membrane', 'Cytosol']	olink
Q13445	TMED1_43198	Transmembrane emp24 domain-containing protein 1	TMED1	ENSG00000099203	19	10832067	10836318	-		Cell type enhanced - Syncytiotrophoblasts 147.9		['Immunity', 'Innate immunity', 'Protein transport', 'Transport']				olink
P49755	TMED10_43199	Transmembrane emp24 domain-containing protein 10	TMED10	ENSG00000170348	14	75131469	75176612	-		Cell type enhanced - Extravillous_trophoblasts 704.9		['ER-Golgi transport', 'Protein transport', 'Transport']		['Golgi apparatus']	['Golgi apparatus']	olink
Q7Z7H5	TMED4_43200	Transmembrane emp24 domain-containing protein 4	TMED4	ENSG00000158604	7	44577894	44582287	-			Intracellular and membrane	['Protein transport', 'Transport']				olink
Q6UXF1	TMEM108_43201	Transmembrane protein 108	TMEM108	ENSG00000144868	3	133038391	133397775	+	Tissue enhanced - skeletal_muscle 22.3|retina 33.8	Group enriched - Astrocytes 199.1|Excitatory_neurons 345.5|Oligodendrocyte_precursor_cells 450.4|Inhibitory_neurons 456.7	Intracellular and membrane			['Nucleoli', 'Vesicles', 'Plasma membrane', 'Cytosol']	['Plasma membrane', 'Cytosol']	olink
Q9NZQ9	TMOD4_43202	Tropomodulin-4	TMOD4	ENSG00000163157	1	151169986	151176284	-	Group enriched - skeletal_muscle 1182.7|tongue 513.1	Cell type enriched - Skeletal_myocytes 207.8			['Actin-binding']			olink
Q86T26	TMPRSS11B_43203	Transmembrane protease serine 11B	TMPRSS11B	ENSG00000185873	4	68226653	68245694	-	Tissue enhanced - lymphoid_tissue 80.1|esophagus 379.7|vagina 114.7	Group enriched - Basal_keratinocytes 39.1|Suprabasal_keratinocytes 126.2|Serous_glandular_cells 53			['Hydrolase', 'Protease', 'Serine protease']			olink
P01375	TNF_43204	Tumor necrosis factor	TNF	ENSG00000232810	6	31575565	31578336	+	Tissue enhanced - bone_marrow 20.9|lymphoid_tissue 6.3	Cell type enhanced - monocytes 97.8|Hofbauer_cells 84.3|Langerhans_cells 59.4|Macrophages 158.2|B-cells 100.4|T-cells 93.4	Secreted to blood		['Cytokine']			olink
O95379	TNFAIP8_43205	Tumor necrosis factor alpha-induced protein 8	TNFAIP8	ENSG00000145779	5	119268692	119399688	+	Tissue enhanced - lymphoid_tissue 114.9	Cell type enhanced - monocytes 177.8|Langerhans_cells 368.4|B-cells 196.1|Extravillous_trophoblasts 181.9|Syncytiotrophoblasts 297.3		['Apoptosis']		['Nucleoplasm']	['Nucleoplasm']	olink
Q96RJ3	TNFRSF13C_43206	Tumor necrosis factor receptor superfamily member 13C	TNFRSF13C	ENSG00000159958	22	41922032	41926806	-	Group enriched - lymphoid_tissue 56.7|intestine 32.9	Cell type enriched - B-cells 232.1		['Adaptive immunity', 'Immunity']	['Receptor']			olink
O95150	TNFSF15_43207	Tumor necrosis factor ligand superfamily member 15	TNFSF15	ENSG00000181634	9	114784652	114806039	-	Tissue enhanced - intestine 9.2	Cell type enhanced - Glandular_and_luminal_cells 33|Club_cells 19.8|Basal_respiratory_cells 25.4|Basal_squamous_epithelial_cells 15.7|Alveolar_cells_type_2 20.2	Secreted to blood		['Cytokine']	['Nucleoplasm', 'Nuclear membrane', 'Cytosol']	['Nuclear membrane']	olink
P41273	TNFSF9_43208	Tumor necrosis factor ligand superfamily member 9	TNFSF9	ENSG00000125657	19	6531026	6535924	+	Tissue enhanced - esophagus 9.5|cervix 9.5|vagina 9.2	Cell type enhanced - B-cells 51.8|dendritic_cells 78.6|T-cells 43.3|Schwann_cells 51.6|Alveolar_cells_type_2 45.7			['Cytokine']	['Golgi apparatus']	['Golgi apparatus']	olink
P19429	TNNI3_43209	Troponin I, cardiac muscle	TNNI3	ENSG00000129991	19	55151767	55157773	-	Tissue enriched - heart_muscle 10471.9	Cell type enriched - Cardiomyocytes 10711.8			['Actin-binding', 'Muscle protein']	['Vesicles', 'Cytosol']	['Cytosol']	olink
O15417	TNRC18_43211	Trinucleotide repeat-containing gene 18 protein	TNRC18	ENSG00000182095	7	5306790	5425414	-						['Nucleoplasm', 'Nuclear membrane', 'Mitochondria', 'Cytosol']	['Nucleoplasm', 'Nuclear membrane', 'Mitochondria']	olink
Q6ZUX3	TOGARAM2_43212	TOG array regulator of axonemal microtubules protein 2	TOGARAM2	ENSG00000189350	2	28956611	29052230	+	Group enriched - choroid_plexus 7.5|fallopian_tube 19.5	Cell type enhanced - Early_spermatids 18.2|Late_spermatids 40.3|NK-cells 27.3|Astrocytes 42.1|Oligodendrocyte_precursor_cells 23.1|Inhibitory_neurons 26.4|Cone_photoreceptor_cells 23.8				['Nucleoplasm', 'Plasma membrane']	['Nucleoplasm', 'Plasma membrane']	olink
O75674	TOM1L1_43213	TOM1-like protein 1	TOM1L1	ENSG00000141198	17	54899387	54961956	+		Cell type enhanced - Late_spermatids 187.1		['Protein transport', 'Transport']				olink
Q969P6	TOP1MT_43214	DNA topoisomerase I, mitochondrial	TOP1MT	ENSG00000184428	8	143304384	143359979	-					['DNA-binding', 'Isomerase', 'Topoisomerase']	['Mitochondria']	['Mitochondria']	olink
O94900	TOX_43215	Thymocyte selection-associated high mobility group box protein TOX	TOX	ENSG00000198846	8	58805412	59119147	-	Tissue enriched - lymphoid_tissue 51.1	Group enriched - Astrocytes 300|Excitatory_neurons 191.1|Oligodendrocyte_precursor_cells 427.3|Inhibitory_neurons 148.4		['Neurogenesis', 'Transcription', 'Transcription regulation']	['Chromatin regulator', 'DNA-binding']	['Nucleoplasm', 'Nucleoli fibrillar center']	['Nucleoplasm', 'Nucleoli fibrillar center']	olink
O15405	TOX3_43216	TOX high mobility group box family member 3	TOX3	ENSG00000103460	16	52436417	52547802	-	Tissue enhanced - intestine 17.3|stomach_1 19.7|retina 17.1	Cell type enhanced - Muller_glia_cells 136.1|Oligodendrocyte_precursor_cells 48.6|Inhibitory_neurons 132.8|Oligodendrocytes 69.8|Cholangiocytes 59.1		['Apoptosis', 'Transcription', 'Transcription regulation']	['Activator', 'DNA-binding']	['Nucleoplasm', 'Cytosol']	['Nucleoplasm']	olink
P04637	TP53_43217	Cellular tumor antigen p53	TP53	ENSG00000141510	17	7661779	7687546	-				['Apoptosis', 'Biological rhythms', 'Cell cycle', 'Host-virus interaction', 'Necrosis', 'Transcription', 'Transcription regulation']	['Activator', 'DNA-binding', 'Repressor']	['Nucleoplasm', 'Vesicles', 'Cytosol']	['Nucleoplasm']	olink
Q12888	TP53BP1_43218	TP53-binding protein 1	TP53BP1	ENSG00000067369	15	43403061	43510728	-				['DNA damage', 'DNA repair', 'Host-virus interaction', 'Transcription', 'Transcription regulation']	['Activator', 'DNA-binding']	['Nucleoplasm', 'Nuclear bodies', 'Mitotic chromosome', 'Vesicles']	['Nuclear bodies']	olink
Q8IXH6	TP53INP2_43219	Tumor protein p53-inducible nuclear protein 2	TP53INP2	ENSG00000078804	20	34704339	34713439	+	Tissue enriched - brain 875.8	Cell type enhanced - Early_spermatids 176.9|Late_spermatids 392.5|Distal_enterocytes 101.5		['Autophagy', 'Transcription', 'Transcription regulation']	['Activator']			olink
O15350	TP73_43220	Tumor protein p73	TP73	ENSG00000078900	1	3652516	3736201	+	Tissue enhanced - brain 6.2|skin_1 6.4|fallopian_tube 6.5	Cell type enhanced - Early_spermatids 12.6|Late_spermatids 15.4|Plasma_cells 8.9|Basal_respiratory_cells 10.3|Salivary_duct_cells 7.6|Basal_squamous_epithelial_cells 10.6		['Apoptosis', 'Cell cycle', 'Host-virus interaction', 'Transcription', 'Transcription regulation']	['Activator', 'DNA-binding']	['Nucleoplasm', 'Golgi apparatus', 'Vesicles', 'Cell Junctions']	['Nucleoplasm']	olink
P0DKB5	TPBGL_43221	Trophoblast glycoprotein-like	TPBGL	ENSG00000261594	11	75240774	75243704	+	Tissue enhanced - testis 4.3|brain 4.5	Cell type enhanced - Muller_glia_cells 7.7|Melanocytes 3.4|Bipolar_cells 14.5						olink
P06753	TPM3_43222	Tropomyosin alpha-3 chain	TPM3	ENSG00000143549	1	154155308	154194648	-	Group enriched - skeletal_muscle 8593.7|tongue 5867.8	Cell type enhanced - monocytes 1595.5			['Actin-binding', 'Muscle protein']	['Actin filaments', 'Cytosol']	['Actin filaments']	olink
P51580	TPMT_43223	Thiopurine S-methyltransferase	TPMT	ENSG00000137364	6	18128311	18155077	-	Tissue enhanced - kidney 73.7|liver 66.7|thyroid_gland 74.6	Cell type enhanced - Proximal_tubular_cells 270.8|Distal_enterocytes 140.5			['Methyltransferase', 'Transferase']			olink
P59282	TPPP2_43224	Tubulin polymerization-promoting protein family member 2	TPPP2	ENSG00000179636	14	21024109	21036276	+	Tissue enriched - testis 247.7	Cell type enriched - Late_spermatids 9165.3		['Differentiation', 'Spermatogenesis']				olink
Q9BW30	TPPP3_43225	Tubulin polymerization-promoting protein family member 3	TPPP3	ENSG00000159713	16	67389809	67393518	-	Tissue enhanced - fallopian_tube 830.2	Cell type enhanced - Ionocytes 279.4|Suprabasal_keratinocytes 250.3|Melanocytes 651.1				['Nucleoli fibrillar center']	['Nucleoli fibrillar center']	olink
P12270	TPR_43226	Nucleoprotein TPR	TPR	ENSG00000047410	1	186311652	186375693	-		Cell type enhanced - Spermatocytes 748.7		['Cell cycle', 'Cell division', 'Mitosis', 'mRNA transport', 'Protein transport', 'Translocation', 'Transport']		['Nuclear membrane']	['Nuclear membrane']	olink
Q9Y3C4	TPRKB_43227	EKC/KEOPS complex subunit TPRKB	TPRKB	ENSG00000144034	2	73729104	73737400	-		Cell type enhanced - Spermatocytes 240.5		['tRNA processing']		['Cytosol']	['Cytosol']	olink
Q4KMQ1	TPRN_43228	Taperin	TPRN	ENSG00000176058	9	137191617	137204193	-	Tissue enhanced - brain 56.1|pancreas 88.8	Cell type enhanced - Alveolar_cells_type_1 53|Distal_enterocytes 163.1|Proximal_enterocytes 81.6		['Hearing']		['Plasma membrane']	['Plasma membrane']	olink
Q9BZJ3	TPSD1_43229	Tryptase delta	TPSD1	ENSG00000095917	16	1256059	1259008	+	Tissue enhanced - stomach_1 20.6	Cell type enriched - granulocytes 84.8	Intracellular and membrane		['Hydrolase', 'Protease', 'Serine protease']			olink
P13693	TPT1_43231	Translationally-controlled tumor protein	TPT1	ENSG00000133112	13	45333471	45341284	-	Tissue enhanced - skeletal_muscle 22429.8					['Cytosol']	['Cytosol']	olink
Q13114	TRAF3_43232	TNF receptor-associated factor 3	TRAF3	ENSG00000131323	14	102777449	102911500	+		Cell type enhanced - Excitatory_neurons 104.7		['Apoptosis', 'Host-virus interaction', 'Immunity', 'Ubl conjugation pathway']	['Transferase']			olink
O43734	TRAF3IP2_43233	E3 ubiquitin ligase TRAF3IP2	TRAF3IP2	ENSG00000056972	6	111555381	111606906	-				['Inflammatory response', 'Ubl conjugation pathway']	['Transferase']	['Golgi apparatus', 'Vesicles']	['Golgi apparatus']	olink
Q9UPV9	TRAK1_43234	Trafficking kinesin-binding protein 1	TRAK1	ENSG00000182606	3	42013802	42225890	+	Tissue enhanced - skeletal_muscle 253.2|heart_muscle 163|tongue 194.7	Cell type enhanced - Rod_photoreceptor_cells 138.7|Astrocytes 164.1|Cardiomyocytes 263.2				['Nucleoplasm', 'Endoplasmic reticulum']	['Endoplasmic reticulum']	olink
Q9Y296	TRAPPC4_43235	Trafficking protein particle complex subunit 4	TRAPPC4	ENSG00000196655	11	119018763	119025454	+				['ER-Golgi transport', 'Transport']		['Cytosol']	['Cytosol']	olink
O14717	TRDMT1_43236	tRNA (cytosine(38)-C(5))-methyltransferase	TRDMT1	ENSG00000107614	10	17137336	17202054	-				['tRNA processing']	['Methyltransferase', 'RNA-binding', 'Transferase']			olink
O15164	TRIM24_43237	Transcription intermediary factor 1-alpha	TRIM24	ENSG00000122779	7	138460259	138589996	+			Intracellular and membrane	['Transcription', 'Transcription regulation', 'Ubl conjugation pathway']	['DNA-binding', 'Repressor', 'Transferase']	['Nucleoplasm']	['Nucleoplasm']	olink
Q12899	TRIM26_43238	Tripartite motif-containing protein 26	TRIM26	ENSG00000234127	6	30184455	30213427	-				['Immunity', 'Innate immunity']	['Transferase']	['Nucleoplasm', 'Cytosol']	['Nucleoplasm', 'Cytosol']	olink
Q9HCM9	TRIM39_43239	E3 ubiquitin-protein ligase TRIM39	TRIM39	ENSG00000204599	6	30326479	30343729	+				['Apoptosis', 'Cell cycle', 'Ubl conjugation pathway']	['Transferase']	['Cytosol']	['Cytosol']	olink
Q6P9F5	TRIM40_43240	E3 ubiquitin ligase TRIM40	TRIM40	ENSG00000204614	6	30136124	30148735	+	Group enriched - testis 1.4|intestine 2.9|liver 1.5	Group enriched - Spermatocytes 2.7|Distal_enterocytes 6.2|Proximal_enterocytes 4.7|Intestinal_goblet_cells 3.2|Paneth_cells 2.6		['Ubl conjugation pathway']	['Transferase']	['Cytosol']	['Cytosol']	olink
Q86WT6	TRIM69_43241	E3 ubiquitin-protein ligase TRIM69	TRIM69	ENSG00000185880	15	44728988	44767829	+	Tissue enriched - testis 34	Cell type enhanced - Early_spermatids 209.9|Late_spermatids 115.2		['Apoptosis', 'Ubl conjugation pathway']	['Transferase']			olink
Q8NET8	TRPV3_43242	Transient receptor potential cation channel subfamily V member 3	TRPV3	ENSG00000167723	17	3510502	3557812	-	Group enriched - skeletal_muscle 1.5|skin_1 4.7|intestine 5.1	Cell type enhanced - Plasma_cells 14.2|Skeletal_myocytes 8.8|Basal_keratinocytes 13.2|Suprabasal_keratinocytes 13.4|Schwann_cells 15.1|Proximal_enterocytes 21.8		['Calcium transport', 'Ion transport', 'Transport']	['Calcium channel', 'Ion channel']	['Plasma membrane', 'Centrosome', 'Cytosol']	['Plasma membrane']	olink
Q92574	TSC1_43243	Hamartin	TSC1	ENSG00000165699	9	132891348	132946874	-		Cell type enriched - Late_spermatids 406.6			['Chaperone']	['Cytosol']	['Cytosol']	olink
Q969D9	TSLP_43244	Thymic stromal lymphopoietin	TSLP	ENSG00000145777	5	111070062	111078026	+	Tissue enhanced - urinary_bladder 11.5|liver 11.2	Group enriched - Basal_respiratory_cells 102|Basal_squamous_epithelial_cells 211.4	Secreted to blood		['Cytokine']	['Golgi apparatus', 'Vesicles']	['Golgi apparatus', 'Vesicles']	olink
O95858	TSPAN15_43245	Tetraspanin-15	TSPAN15	ENSG00000099282	10	69451465	69507666	+		Cell type enhanced - Ductal_cells 110.5|Exocrine_glandular_cells 113.7|Schwann_cells 102.7|Alveolar_cells_type_1 109.7				['Nuclear bodies', 'Vesicles', 'Plasma membrane', 'Cytosol']	['Nuclear bodies', 'Plasma membrane']	olink
P41732	TSPAN7_43246	Tetraspanin-7	TSPAN7	ENSG00000156298	23	38561542	38688920	+	Tissue enhanced - brain 480.8	Cell type enhanced - Endothelial_cells 163|Astrocytes 260.7|Excitatory_neurons 208.4|Oligodendrocyte_precursor_cells 331.6|Inhibitory_neurons 238.7|Cone_photoreceptor_cells 156.3		['Host-virus interaction']				olink
Q16762	TST_43248	Thiosulfate sulfurtransferase	TST	ENSG00000128311	22	37010859	37020183	-	Tissue enhanced - liver 547.5	Cell type enhanced - Distal_enterocytes 654.9|Proximal_enterocytes 290.1|Paneth_cells 290.1|Hepatocytes 425.1			['RNA-binding', 'Transferase']	['Mitochondria']	['Mitochondria']	olink
Q5TCY1	TTBK1_43249	Tau-tubulin kinase 1	TTBK1	ENSG00000146216	6	43243481	43288258	+	Group enriched - brain 15.7|pituitary_gland 7.8	Cell type enhanced - Astrocytes 10.2|Excitatory_neurons 11.7|Oligodendrocyte_precursor_cells 11.3|Horizontal_cells 8.2|Inhibitory_neurons 12.5|Oligodendrocytes 11.5|Bipolar_cells 6.3			['Kinase', 'Serine/threonine-protein kinase', 'Transferase']	['Nucleoplasm', 'Cytosol']	['Cytosol']	olink
Q99614	TTC1_43250	Tetratricopeptide repeat protein 1	TTC1	ENSG00000113312	5	160009113	160065543	+		Cell type enhanced - Cardiomyocytes 321.4				['Cytosol']	['Cytosol']	olink
Q5I0X7	TTC32_43251	Tetratricopeptide repeat protein 32	TTC32	ENSG00000183891	2	19896631	19901983	-		Cell type enhanced - Spermatocytes 106.9				['Nucleoplasm', 'Mitochondria']	['Mitochondria']	olink
Q9UNY4	TTF2_43252	Transcription termination factor 2	TTF2	ENSG00000116830	1	117060326	117107453	+				['mRNA processing', 'mRNA splicing', 'Transcription', 'Transcription regulation', 'Transcription termination']	['DNA-binding', 'Helicase', 'Hydrolase']	['Cytosol']	['Cytosol']	olink
Q8WZ42	TTN_43253	Titin	TTN	ENSG00000155657	2	178525989	178830802	-	Tissue enhanced - skeletal_muscle 887.9|heart_muscle 161.7|tongue 355.2	Group enriched - Skeletal_myocytes 19073|Cardiomyocytes 42687.1			['Calmodulin-binding', 'Kinase', 'Serine/threonine-protein kinase', 'Transferase']			olink
Q13509	TUBB3_43254	Tubulin beta-3 chain	TUBB3	ENSG00000258947	16	89921392	89938761	+	Tissue enriched - brain 330.2	Cell type enhanced - Late_spermatids 18.5|Pancreatic_endocrine_cells 23.8|Ductal_cells 21.1|Exocrine_glandular_cells 26.2|Astrocytes 19.2|Excitatory_neurons 36.7|Oligodendrocyte_precursor_cells 15.1|Inhibitory_neurons 43.2|Gastric_mucus-secreting_cells 21.2				['Microtubules', 'Cytokinetic bridge', 'Mitotic spindle']	['Microtubules']	olink
Q3ZCM7	TUBB8_43255	Tubulin beta-8 chain	TUBB8	ENSG00000261456	10	46888	74163	-	Tissue enhanced - testis 2.3|ovary 2.4					['Microtubules', 'Cytokinetic bridge', 'Mitotic spindle']	['Microtubules']	olink
P42681	TXK_43256	Tyrosine-protein kinase TXK	TXK	ENSG00000074966	4	48066393	48134250	-	Tissue enhanced - lymphoid_tissue 15|epididymis 8.2	Group enriched - NK-cells 221.1|T-cells 62.7		['Adaptive immunity', 'Immunity', 'Transcription', 'Transcription regulation']	['Kinase', 'Transferase', 'Tyrosine-protein kinase']	['Nucleoplasm', 'Nucleoli', 'Plasma membrane', 'Cytosol']	['Nucleoplasm', 'Cytosol']	olink
Q8N3L3	TXLNB_43257	Beta-taxilin	TXLNB	ENSG00000164440	6	139240061	139291998	-	Group enriched - skeletal_muscle 289.4|heart_muscle 79.1|tongue 181.8	Group enriched - Skeletal_myocytes 241|Cardiomyocytes 350.2						olink
O43396	TXNL1_43258	Thioredoxin-like protein 1	TXNL1	ENSG00000091164	18	56597209	56651600	-				['Electron transport', 'Transport']		['Cytosol']	['Cytosol']	olink
P04818	TYMS_43259	Thymidylate synthase	TYMS	ENSG00000176890	18	657653	673578	+	Tissue enhanced - bone_marrow 87.4|lymphoid_tissue 110.7	Cell type enhanced - Plasma_cells 120.6|Spermatocytes 149.4|Extravillous_trophoblasts 117.6|Cytotrophoblasts 111|Erythroid_cells 220.8|Undifferentiated_cells 121.4		['Nucleotide biosynthesis']	['Methyltransferase', 'Transferase']			olink
Q9H832	UBE2Z_43260	Ubiquitin-conjugating enzyme E2 Z	UBE2Z	ENSG00000159202	17	48908407	48929056	+				['Apoptosis', 'Ubl conjugation pathway']	['Transferase']	['Nucleoplasm', 'Cytosol']	['Nucleoplasm', 'Cytosol']	olink
Q8N7F7	UBL4B_43261	Ubiquitin-like protein 4B	UBL4B	ENSG00000186150	1	110112443	110113947	+	Tissue enriched - testis 102	Cell type enriched - Late_spermatids 6536						olink
Q9H347	UBQLN3_43262	Ubiquilin-3	UBQLN3	ENSG00000175520	11	5507300	5509958	-	Tissue enriched - testis 154.3	Group enriched - Early_spermatids 595.5|Late_spermatids 1875.6						olink
Q8WUN7	UBTD2_43263	Ubiquitin domain-containing protein 2	UBTD2	ENSG00000168246	5	172209646	172283764	-		Cell type enhanced - Late_spermatids 117.3						olink
P17480	UBTF_43264	Nucleolar transcription factor 1	UBTF	ENSG00000108312	17	44205033	44221626	-				['Transcription', 'Transcription regulation']	['Activator', 'DNA-binding']	['Nucleoli fibrillar center']	['Nucleoli fibrillar center']	olink
P0CB47	UBTFL1_43265	Upstream-binding factor 1-like protein 1	UBTFL1	ENSG00000255009	11	90085950	90087131	+					['Developmental protein', 'DNA-binding']			olink
O60701	UGDH_43266	UDP-glucose 6-dehydrogenase	UGDH	ENSG00000109814	4	39498755	39528311	-	Tissue enhanced - liver 133.5	Cell type enhanced - Exocrine_glandular_cells 274.8|Distal_enterocytes 218.1|Hepatocytes 239		['Carbohydrate metabolism']	['Allosteric enzyme', 'Oxidoreductase']	['Nucleoplasm']	['Nucleoplasm']	olink
Q9NYU2	UGGT1_43267	UDP-glucose:glycoprotein glucosyltransferase 1	UGGT1	ENSG00000136731	2	128091200	128195677	+					['Glycosyltransferase', 'Transferase']	['Cytosol']	['Cytosol']	olink
A0JNW5	BLTP3B_43268	UHRF1-binding protein 1-like	BLTP3B	ENSG00000111647	12	100028455	100142874	-		Cell type enhanced - Excitatory_neurons 72.7				['Nucleoplasm', 'Vesicles', 'Cytosol']	['Nucleoplasm']	olink
C9J7I0	UMAD1_43269	UBAP1-MVB12-associated	UMAD1	ENSG00000219545	7	7640711	7968020	+		Cell type enhanced - Excitatory_neurons 93.4|Oligodendrocyte_precursor_cells 75.9|Inhibitory_neurons 109.5|Microglial_cells 76|Oligodendrocytes 111.1				['Nucleoplasm']	['Nucleoplasm']	olink
Q6UXZ4	UNC5D_43270	Netrin receptor UNC5D	UNC5D	ENSG00000156687	8	35235475	35796550	+	Tissue enhanced - brain 5|intestine 5.8|retina 4.8|prostate 4.7	Group enriched - Excitatory_neurons 618.1|Inhibitory_neurons 737.7		['Apoptosis']	['Developmental protein', 'Receptor']			olink
Q9P2D8	UNC79_43271	Protein unc-79 homolog	UNC79	ENSG00000133958	14	93333219	93707876	+	Group enriched - brain 13.1|pituitary_gland 11.4|retina 5.2	Group enriched - Excitatory_neurons 506.3|Oligodendrocyte_precursor_cells 253.8|Inhibitory_neurons 444|Oligodendrocytes 188.5				['Nucleoplasm', 'Plasma membrane']	['Plasma membrane']	olink
Q9H1J1	UPF3A_43272	Regulator of nonsense transcripts 3A	UPF3A	ENSG00000169062	13	114281601	114305817	+		Cell type enhanced - Spermatocytes 377.2		['mRNA transport', 'Nonsense-mediated mRNA decay', 'Transport']	['RNA-binding']	['Nucleoplasm', 'Vesicles', 'Cytosol']	['Nucleoplasm']	olink
B0FP48	UPK3BL1_43273	Uroplakin-3b-like protein 1	UPK3BL1	ENSG00000267368	7	102637025	102642791	-	Tissue enhanced - esophagus 265.2	Cell type enhanced - Distal_enterocytes 3.9|Intestinal_goblet_cells 5.4|Paneth_cells 5.5|Enteroendocrine_cells 3.9|Undifferentiated_cells 4.2						olink
Q96K76	USP47_43274	Ubiquitin carboxyl-terminal hydrolase 47	USP47	ENSG00000170242	11	11841423	11961887	+		Cell type enhanced - Oligodendrocytes 294.1		['DNA damage', 'DNA repair', 'Ubl conjugation pathway']	['Hydrolase', 'Protease', 'Thiol protease']	['Vesicles', 'Intermediate filaments']	['Intermediate filaments']	olink
O95183	VAMP5_43275	Vesicle-associated membrane protein 5	VAMP5	ENSG00000168899	2	85584431	85593406	+		Cell type enhanced - Adipocytes 496.6|Endothelial_cells 348.7|monocytes 306.1|Melanocytes 324.7		['Differentiation', 'Myogenesis']	['Developmental protein']	['Nucleoplasm', 'Plasma membrane']	['Nucleoplasm', 'Plasma membrane']	olink
Q9H867	VCPKMT_43276	Protein N-lysine methyltransferase METTL21D	VCPKMT	ENSG00000100483	14	50108632	50116600	-					['Methyltransferase', 'Transferase']	['Cytosol']	['Cytosol']	olink
P32241	VIPR1_43277	Vasoactive intestinal polypeptide receptor 1	VIPR1	ENSG00000114812	3	42489299	42537573	+	Tissue enhanced - lung 128.1	Cell type enhanced - Basal_prostatic_cells 39.6|Distal_enterocytes 54.6|Proximal_enterocytes 45.2|Intestinal_goblet_cells 52.2|Paneth_cells 89.4			['G-protein coupled receptor', 'Receptor', 'Transducer']			olink
Q9UK41	VPS28_43278	Vacuolar protein sorting-associated protein 28 homolog	VPS28	ENSG00000160948	8	144423601	144428563	-				['Protein transport', 'Transport']				olink
Q6UX27	VSTM1_43279	V-set and transmembrane domain-containing protein 1	VSTM1	ENSG00000189068	19	54040825	54063953	-	Tissue enriched - bone_marrow 42.5	Group enriched - Late_spermatids 19.9|monocytes 27.3|Hofbauer_cells 16.9	Secreted to blood	['Immunity']	['Cytokine']	['Vesicles']	['Vesicles']	olink
A6NLU5	VSTM2B_43280	V-set and transmembrane domain-containing protein 2B	VSTM2B	ENSG00000187135	19	29525994	29564551	+	Tissue enriched - brain 42.6	Cell type enhanced - Excitatory_neurons 54.1|Oligodendrocyte_precursor_cells 91.5|Horizontal_cells 30.2|Inhibitory_neurons 36.2|Oligodendrocytes 212.5|Bipolar_cells 24.5						olink
Q96N03	VSTM2L_43281	V-set and transmembrane domain-containing protein 2-like protein	VSTM2L	ENSG00000132821	20	37903111	37945350	+	Group enriched - lymphoid_tissue 28.9|brain 99.3|heart_muscle 79.1	Cell type enhanced - Club_cells 33.1|Horizontal_cells 29|Alveolar_cells_type_1 26.6|Inhibitory_neurons 42.1|Cholangiocytes 72.5	Secreted - unknown location					olink
Q7Z7D3	VTCN1_43282	V-set domain-containing T-cell activation inhibitor 1	VTCN1	ENSG00000134258	1	117143587	117210960	-	Tissue enhanced - pancreas 29.1|breast 98.1|fallopian_tube 31.4	Cell type enhanced - Glandular_and_luminal_cells 79.6|Ductal_cells 81|Breast_glandular_cells 59.1|Salivary_duct_cells 30.6|Collecting_duct_cells 44.7|Mucus_glandular_cells 62.9		['Adaptive immunity', 'Immunity']		['Plasma membrane', 'Cell Junctions', 'Focal adhesion sites']	['Plasma membrane']	olink
O00534	VWA5A_43283	von Willebrand factor A domain-containing protein 5A	VWA5A	ENSG00000110002	11	124115404	124147721	+		Cell type enriched - granulocytes 643.4				['Nucleoplasm', 'Nucleoli']	['Nucleoplasm']	olink
P42768	WAS_43284	Actin nucleation-promoting factor WAS	WAS	ENSG00000015285	23	48676596	48691431	+	Tissue enhanced - bone_marrow 64.4|lymphoid_tissue 81	Cell type enhanced - monocytes 270.4|Hofbauer_cells 141.1|Kupffer_cells 111.2|Macrophages 114.7|B-cells 85.3|dendritic_cells 65.9|NK-cells 96.7|T-cells 97.3				['Plasma membrane', 'Cytosol']	['Plasma membrane']	olink
O00401	WASL_43285	Actin nucleation-promoting factor WASL	WASL	ENSG00000106299	7	123681943	123749003	-				['Cell cycle', 'Cell division', 'Mitosis', 'Transcription', 'Transcription regulation']	['Actin-binding']	['Nucleoli', 'Cytosol']	['Cytosol']	olink
Q8TF30	WHAMM_43286	WASP homolog-associated protein with actin, membranes and microtubules	WHAMM	ENSG00000156232	15	82809628	82836108	+	Tissue enhanced - bone_marrow 30.7				['Actin-binding']	['Cytosol']	['Cytosol']	olink
O14904	WNT9A_43287	Protein Wnt-9a	WNT9A	ENSG00000143816	1	227918656	227947932	-	Tissue enhanced - skeletal_muscle 25.3|intestine 18	Cell type enhanced - Skeletal_myocytes 9.8|Basal_squamous_epithelial_cells 7.3|Alveolar_cells_type_1 12.5	Secreted to extracellular matrix	['Wnt signaling pathway']	['Developmental protein']			olink
Q2TBF2	WSCD2_43288	WSC domain-containing protein 2	WSCD2	ENSG00000075035	12	108129288	108250537	+	Tissue enriched - brain 107.8	Group enriched - Excitatory_neurons 29.1|Oligodendrocyte_precursor_cells 9|Horizontal_cells 21.4|Inhibitory_neurons 26.5|Bipolar_cells 34.9	Intracellular and membrane			['Nucleoplasm']	['Nucleoplasm']	olink
P98170	XIAP_43289	E3 ubiquitin-protein ligase XIAP	XIAP	ENSG00000101966	23	123859712	123913972	+				['Apoptosis', 'Ubl conjugation pathway', 'Wnt signaling pathway']	['Protease inhibitor', 'Thiol protease inhibitor', 'Transferase']	['Nucleoplasm', 'Plasma membrane', 'Cytosol']	['Nucleoplasm', 'Cytosol']	olink
Q13426	XRCC4_43290	DNA repair protein XRCC4	XRCC4	ENSG00000152422	5	83077498	83353787	+		Cell type enhanced - Oligodendrocytes 75.2		['DNA damage', 'DNA recombination', 'DNA repair']	['DNA-binding']	['Nucleoplasm']	['Nucleoplasm']	olink
Q7Z739	YTHDF3_43291	YTH domain-containing family protein 3	YTHDF3	ENSG00000185728	8	63168553	63212786	+		Cell type enhanced - monocytes 140.3		['Host-virus interaction']	['RNA-binding']			olink
P25490	YY1_43292	Transcriptional repressor protein YY1	YY1	ENSG00000100811	14	100238298	100282788	+				['Differentiation', 'DNA damage', 'DNA recombination', 'DNA repair', 'Spermatogenesis', 'Transcription', 'Transcription regulation']	['Activator', 'DNA-binding', 'Repressor']	['Nucleoplasm', 'Nucleoli fibrillar center', 'Nuclear bodies']	['Nucleoplasm']	olink
P86452	ZBED6_43293	Zinc finger BED domain-containing protein 6	ZBED6	ENSG00000257315	1	203795623	203854124	+		Cell type enhanced - Plasma_cells 4.7		['Transcription', 'Transcription regulation']	['DNA-binding', 'Repressor']	['Nucleoplasm', 'Centriolar satellite']	['Nucleoplasm']	olink
Q05516	ZBTB16_43294	Zinc finger and BTB domain-containing protein 16	ZBTB16	ENSG00000109906	11	114059041	114256765	+		Cell type enhanced - monocytes 399.4|Skeletal_myocytes 423.5|Basal_prostatic_cells 337.4|Prostatic_glandular_cells 326.2		['Transcription', 'Transcription regulation', 'Ubl conjugation pathway']	['DNA-binding', 'Repressor']			olink
Q96GY0	ZC2HC1A_43295	Zinc finger C2HC domain-containing protein 1A	ZC2HC1A	ENSG00000104427	8	78666050	78719765	+						['Actin filaments', 'Cytosol']	['Cytosol']	olink
Q5D1E8	ZC3H12A_43296	Endoribonuclease ZC3H12A	ZC3H12A	ENSG00000163874	1	37474580	37484377	+	Tissue enhanced - bone_marrow 134.7	Cell type enhanced - Ionocytes 260.3|Langerhans_cells 265.8|Basal_respiratory_cells 288.1|Basal_squamous_epithelial_cells 237.1		['Angiogenesis', 'Antiviral defense', 'Apoptosis', 'Differentiation', 'DNA damage', 'Host-virus interaction', 'Immunity', 'Inflammatory response', 'Neurogenesis', 'Stress response', 'Transcription', 'Transcription regulation']	['Developmental protein', 'DNA-binding', 'Endonuclease', 'Hydrolase', 'Nuclease', 'Repressor', 'RNA-binding']	['Nucleoplasm', 'Cytoplasmic bodies']	['Cytoplasmic bodies']	olink
Q6NZY4	ZCCHC8_43297	Zinc finger CCHC domain-containing protein 8	ZCCHC8	ENSG00000033030	12	122471600	122500932	-	Tissue enhanced - bone_marrow 43.1	Cell type enhanced - Rod_photoreceptor_cells 88.8		['mRNA processing', 'mRNA splicing']		['Nucleoplasm']	['Nucleoplasm']	olink
Q6FIF0	ZFAND6_43298	AN1-type zinc finger protein 6	ZFAND6	ENSG00000086666	15	80059568	80138393	+		Cell type enhanced - Early_spermatids 422.3|Late_spermatids 668.9		['Apoptosis', 'Protein transport', 'Transport']		['Nucleoplasm']	['Nucleoplasm']	olink
Q9BRR0	ZKSCAN3_43299	Zinc finger protein with KRAB and SCAN domains 3	ZKSCAN3	ENSG00000189298	6	28349947	28369172	+				['Autophagy', 'Transcription', 'Transcription regulation']	['DNA-binding', 'Repressor']	['Nucleoplasm']	['Nucleoplasm']	olink
Q9H091	ZMYND15_43300	Zinc finger MYND domain-containing protein 15	ZMYND15	ENSG00000141497	17	4739833	4746119	+	Tissue enriched - testis 27.5	Cell type enriched - Early_spermatids 234.9		['Differentiation', 'Spermatogenesis', 'Transcription', 'Transcription regulation']		['Nuclear speckles', 'Cytosol']	['Nuclear speckles']	olink
O43670	ZNF207_43301	BUB3-interacting and GLEBS motif-containing protein ZNF207	ZNF207	ENSG00000010244	17	32350132	32381885	+				['Cell cycle', 'Cell division', 'Chromosome partition', 'Mitosis']	['DNA-binding']	['Nucleoplasm']	['Nucleoplasm']	olink
Q96GC6	ZNF274_43302	Neurotrophin receptor-interacting factor homolog	ZNF274	ENSG00000171606	19	58183029	58213562	+		Cell type enhanced - Rod_photoreceptor_cells 70.1		['Transcription', 'Transcription regulation']	['DNA-binding', 'Repressor']	['Nucleoplasm', 'Centrosome']	['Nucleoplasm']	olink
Q2M1K9	ZNF423_43303	Zinc finger protein 423	ZNF423	ENSG00000102935	16	49487524	49857919	-	Tissue enhanced - skeletal_muscle 26.5	Cell type enhanced - Late_spermatids 111.5|Astrocytes 71.5|Oligodendrocyte_precursor_cells 36.3|Leydig_cells 27.3|Peritubular_cells 49.4|Microglial_cells 51		['Differentiation', 'Neurogenesis', 'Transcription', 'Transcription regulation']	['Activator', 'Developmental protein', 'DNA-binding', 'Repressor']	['Nucleoplasm']	['Nucleoplasm']	olink
Q7Z3I7	ZNF572_43304	Zinc finger protein 572	ZNF572	ENSG00000180938	8	124973295	124979389	+		Cell type enhanced - Astrocytes 3.7|Microglial_cells 2.7|Oligodendrocytes 2.5|Spermatogonia 2.9		['Transcription', 'Transcription regulation']	['DNA-binding']	['Nuclear speckles']	['Nuclear speckles']	olink
Q9BS31	ZNF649_43305	Zinc finger protein 649	ZNF649	ENSG00000198093	19	51889235	51905040	-		Cell type enhanced - Prostatic_glandular_cells 20.1		['Transcription', 'Transcription regulation']	['DNA-binding', 'Repressor']			olink
P51815	ZNF75D_43306	Zinc finger protein 75D	ZNF75D	ENSG00000186376	23	135248920	135344109	-		Group enriched - Early_spermatids 158.8|Late_spermatids 325.2		['Transcription', 'Transcription regulation']	['DNA-binding']	['Nucleoplasm', 'Golgi apparatus']	['Nucleoplasm', 'Golgi apparatus']	olink
Q96NB3	ZNF830_43307	Zinc finger protein 830	ZNF830	ENSG00000198783	17	34961540	34963777	+				['Cell cycle', 'Cell division', 'Mitosis', 'mRNA processing', 'mRNA splicing']	['Developmental protein']	['Nucleoplasm']	['Nucleoplasm']	olink
Q8WWF5	ZNRF4_43308	E3 ubiquitin-protein ligase ZNRF4	ZNRF4	ENSG00000105428	19	5455417	5456856	+	Tissue enriched - testis 116.7	Group enriched - Early_spermatids 585.9|Late_spermatids 657.2			['Transferase']			olink
Q12836	ZP4_43309	Zona pellucida sperm-binding protein 4	ZP4	ENSG00000116996	1	237877864	237890922	-	Tissue enriched - ovary 3.6		Secreted in female reproductive system	['Fertilization']	['Receptor']			olink
O75312	ZPR1_43310	Zinc finger protein ZPR1	ZPR1	ENSG00000109917	11	116773799	116788039	-		Group enriched - Early_spermatids 219|Late_spermatids 420.4		['Differentiation', 'mRNA processing', 'mRNA splicing']		['Vesicles']	['Vesicles']	olink
Q9H7C9	AAMDC_43311	Mth938 domain-containing protein	AAMDC	ENSG00000087884	11	77821109	77918432	+	Tissue enhanced - skeletal_muscle 640.1					['Nucleoplasm', 'Cytosol']	['Nucleoplasm']	olink
Q9BTE6	AARSD1_43312	Alanyl-tRNA editing protein Aarsd1	AARSD1	ENSG00000108825|ENSG00000266967	17|17	42950526|42950526	42980528|42964498	-|-	Tissue enhanced - skeletal_muscle 16.9|tongue 10.2	Cell type enhanced - Early_spermatids 56.1|Spermatocytes 38.1	|	['Protein biosynthesis'] | ['Protein biosynthesis']	|	['Nuclear membrane', 'Cytosol'] | ['Nuclear membrane', 'Cytosol']	['Nuclear membrane', 'Cytosol'] | ['Nuclear membrane', 'Cytosol']	olink
Q96IU4	ABHD14B_43313	Putative protein-lysine deacylase ABHD14B	ABHD14B	ENSG00000114779	3	51968510	51983409	-		Cell type enhanced - Proximal_tubular_cells 234.1|Proximal_enterocytes 322.3			['Acyltransferase', 'Transferase']	['Nucleoplasm', 'Nucleoli', 'Cytosol']	['Nucleoplasm', 'Nucleoli']	olink
Q7Z7G0	ABI3BP_43314	Target of Nesh-SH3	ABI3BP	ENSG00000154175	3	100749156	100993515	-		Cell type enhanced - Fibroblasts 211.2|Muller_glia_cells 78.9|Leydig_cells 97.9	Secreted in other tissues					olink
P00519	ABL1_43315	Tyrosine-protein kinase ABL1	ABL1	ENSG00000097007	9	130713043	130887675	+		Cell type enhanced - Oligodendrocytes 108		['Apoptosis', 'Autophagy', 'Cell adhesion', 'DNA damage', 'DNA repair', 'Endocytosis']	['DNA-binding', 'Kinase', 'Transferase', 'Tyrosine-protein kinase']	['Nucleoplasm', 'Nuclear bodies']	['Nucleoplasm']	olink
O14639	ABLIM1_43316	Actin-binding LIM protein 1	ABLIM1	ENSG00000099204	10	114431112	114768061	-		Cell type enhanced - Astrocytes 830.4|Cardiomyocytes 655.7|Peritubular_cells 400.6|Squamous_epithelial_cells 483.6			['Actin-binding']	['Cytosol']	['Cytosol']	olink
Q9BYF1	ACE2_43317	Angiotensin-converting enzyme 2	ACE2	ENSG00000130234	23	15494566	15607236	-	Tissue enhanced - intestine 237.9|kidney 85.2|gallbladder 64.1	Cell type enriched - Proximal_enterocytes 201.8	Secreted to blood	['Host-virus interaction']	['Carboxypeptidase', 'Host cell receptor for virus entry', 'Hydrolase', 'Metalloprotease', 'Protease', 'Receptor']			olink
Q9NPJ3	ACOT13_43318	Acyl-coenzyme A thioesterase 13	ACOT13	ENSG00000112304	6	24667035	24705065	+	Tissue enhanced - liver 29.7	Cell type enhanced - Early_spermatids 815|Late_spermatids 298.1|Proximal_tubular_cells 487.8|Hepatocytes 292.3		['Lipid metabolism']	['Hydrolase']	['Cell Junctions']	['Cell Junctions']	olink
P24666	ACP1_43319	Low molecular weight phosphotyrosine protein phosphatase	ACP1	ENSG00000143727	2	264140	278283	+		Group enriched - Early_spermatids 628.7|Late_spermatids 2305.4			['Hydrolase', 'Protein phosphatase']	['Nucleoplasm', 'Cytosol']	['Nucleoplasm']	olink
Q9NPH0	ACP6_43320	Lysophosphatidic acid phosphatase type 6	ACP6	ENSG00000162836	1	147629652	147670524	-		Cell type enhanced - Astrocytes 70.6	Intracellular and membrane	['Lipid metabolism', 'Phospholipid metabolism']	['Hydrolase']			olink
Q8NEB7	ACRBP_43321	Acrosin-binding protein	ACRBP	ENSG00000111644	12	6638075	6647433	-	Tissue enriched - testis 275.6	Group enriched - Early_spermatids 1140.3|Late_spermatids 787.6|Spermatocytes 310.3	Secreted in male reproductive system			['Nucleoplasm', 'Vesicles', 'Cytosol']	['Nucleoplasm', 'Vesicles']	olink
P26436	ACRV1_43322	Acrosomal protein SP-10	ACRV1	ENSG00000134940	11	125671522	125680874	-	Tissue enriched - testis 113.4	Group enriched - Early_spermatids 1033.1|Late_spermatids 374	Secreted in male reproductive system					olink
P62736	ACTA2_43323	Actin, aortic smooth muscle	ACTA2	ENSG00000107796	10	88934822	88991339	-	Tissue enhanced - endometrium_1 6452.4|smooth_muscle 7795.8|seminal_vesicle 5718.9	Group enriched - Smooth_muscle_cells 4036.1|Peritubular_cells 5208|Sertoli_cells 1990.8|Breast_myoepithelial_cells 1306.5			['Hydrolase', 'Muscle protein']	['Actin filaments']	['Actin filaments']	olink
P35609	ACTN2_43324	Alpha-actinin-2	ACTN2	ENSG00000077522	1	236664141	236764631	+	Group enriched - skeletal_muscle 2019.8|heart_muscle 717.1|tongue 1230.1	Group enriched - Skeletal_myocytes 745.5|Cardiomyocytes 2084.9			['Actin-binding']	['Actin filaments', 'Cytosol']	['Actin filaments']	olink
P37023	ACVRL1_43325	Serine/threonine-protein kinase receptor R3	ACVRL1	ENSG00000139567	12	51906908	51923361	+	Tissue enhanced - lung 93.3	Cell type enhanced - Adipocytes 98.8|Endothelial_cells 95.6|Fibroblasts 58|Extravillous_trophoblasts 44|Distal_enterocytes 137.5	Intracellular and membrane	['Angiogenesis']	['Kinase', 'Receptor', 'Serine/threonine-protein kinase', 'Transferase']			olink
P00813	ADA_43326	Adenosine deaminase	ADA	ENSG00000196839	20	44584896	44652252	-	Group enriched - lymphoid_tissue 238.9|intestine 468.5	Cell type enhanced - monocytes 104.5|dendritic_cells 107.6|Extravillous_trophoblasts 152.2		['Cell adhesion', 'Nucleotide metabolism']	['Hydrolase']	['Plasma membrane', 'Cytosol']	['Plasma membrane']	olink
Q13444	ADAM15_43327	Disintegrin and metalloproteinase domain-containing protein 15	ADAM15	ENSG00000143537	1	155050566	155062775	+		Cell type enhanced - Adipocytes 161.8|Endothelial_cells 136.5|Extravillous_trophoblasts 191.4		['Angiogenesis', 'Cell adhesion', 'Collagen degradation']	['Hydrolase', 'Metalloprotease', 'Protease']	['Vesicles']	['Vesicles']	olink
Q9P0K1	ADAM22_43328	Disintegrin and metalloproteinase domain-containing protein 22	ADAM22	ENSG00000008277	7	87934143	88202889	+	Tissue enriched - brain 51.3	Group enriched - Excitatory_neurons 277.1|Oligodendrocyte_precursor_cells 172.6|Inhibitory_neurons 292.2|Oligodendrocytes 116.9		['Cell adhesion']	['Receptor']	['Cell Junctions']	['Cell Junctions']	olink
O75077	ADAM23_43329	Disintegrin and metalloproteinase domain-containing protein 23	ADAM23	ENSG00000114948	2	206443532	206621127	+	Tissue enhanced - brain 32.6|parathyroid_gland 80	Cell type enhanced - Late_spermatids 59.9|Excitatory_neurons 396.2|Oligodendrocyte_precursor_cells 119.3|Cardiomyocytes 81.1|Inhibitory_neurons 227.1	Secreted in brain	['Cell adhesion']				olink
Q13443	ADAM9_43330	Disintegrin and metalloproteinase domain-containing protein 9	ADAM9	ENSG00000168615	8	38996754	39105445	+		Cell type enhanced - Mucus_glandular_cells 172.3	Secreted - unknown location		['Hydrolase', 'Metalloprotease', 'Protease']	['Endoplasmic reticulum', 'Vesicles']	['Vesicles']	olink
Q9UHI8	ADAMTS1_43331	A disintegrin and metalloproteinase with thrombospondin motifs 1	ADAMTS1	ENSG00000154734	21	26835755	26845409	-	Tissue enhanced - ovary 300.2	Cell type enhanced - Adipocytes 338.6|Endothelial_cells 410.5|Smooth_muscle_cells 574.1|Fibroblasts 251.9|Extravillous_trophoblasts 257.2	Secreted to extracellular matrix		['Heparin-binding', 'Hydrolase', 'Metalloprotease', 'Protease']	['Plasma membrane']	['Plasma membrane']	olink
Q8TE58	ADAMTS15_43332	A disintegrin and metalloproteinase with thrombospondin motifs 15	ADAMTS15	ENSG00000166106	11	130448645	130476645	+	Tissue enhanced - adipose_tissue 24.5	Cell type enhanced - Adipocytes 7|Glandular_and_luminal_cells 6.3|Endometrial_stromal_cells 14.4|Fibroblasts 6.2	Secreted to extracellular matrix		['Hydrolase', 'Metalloprotease', 'Protease']	['Cytosol']	['Cytosol']	olink
Q6UY14	ADAMTSL4_43333	ADAMTS-like protein 4	ADAMTSL4	ENSG00000143382	1	150549369	150560937	+		Cell type enhanced - Endometrial_stromal_cells 36.6|Skeletal_myocytes 50.7|Extravillous_trophoblasts 44.7|Cytotrophoblasts 143.9|Syncytiotrophoblasts 93.3	Secreted to extracellular matrix	['Apoptosis']		['Plasma membrane', 'Cytosol']	['Plasma membrane', 'Cytosol']	olink
O14514	ADGRB1_43334	Adhesion G protein-coupled receptor B1	ADGRB1	ENSG00000181790	8	142449430	142545009	+	Tissue enriched - brain 46.9	Cell type enhanced - Astrocytes 55.7|Excitatory_neurons 45.9|Oligodendrocyte_precursor_cells 66.5|Horizontal_cells 46.6|Inhibitory_neurons 36.4|Bipolar_cells 24	Secreted in brain	['Immunity', 'Innate immunity', 'Myogenesis', 'Neurogenesis', 'Phagocytosis']	['G-protein coupled receptor', 'Receptor', 'Transducer']			olink
O60242	ADGRB3_43335	Adhesion G protein-coupled receptor B3	ADGRB3	ENSG00000135298	6	68635282	69390571	+	Group enriched - brain 29.2|pituitary_gland 23.1	Group enriched - Astrocytes 1702.7|Excitatory_neurons 3716.2|Oligodendrocyte_precursor_cells 1910.7|Inhibitory_neurons 2624.2|Oligodendrocytes 1127			['G-protein coupled receptor', 'Receptor', 'Transducer']			olink
Q14246	ADGRE1_43336	Adhesion G protein-coupled receptor E1	ADGRE1	ENSG00000174837	19	6887566	6940459	+	Tissue enhanced - bone_marrow 6.7|lymphoid_tissue 14.4	Group enriched - monocytes 87.4|Kupffer_cells 32.4		['Adaptive immunity', 'Immunity']	['G-protein coupled receptor', 'Receptor', 'Transducer']			olink
Q9BY15	ADGRE3_43337	Adhesion G protein-coupled receptor E3	ADGRE3	ENSG00000131355	19	14619117	14690027	-	Tissue enhanced - bone_marrow 3.1|lymphoid_tissue 5.9	Cell type enhanced - monocytes 21|Macrophages 7.7|Microglial_cells 3.6|Mucus_glandular_cells 3.8	Secreted to blood		['G-protein coupled receptor', 'Receptor', 'Transducer']			olink
Q9Y653	ADGRG1_43338	Adhesion G-protein coupled receptor G1	ADGRG1	ENSG00000205336	16	57610652	57665580	+	Tissue enhanced - thyroid_gland 209.8	Cell type enhanced - NK-cells 180.6|Cytotrophoblasts 220.3|Syncytiotrophoblasts 178.3|Melanocytes 140.9	Secreted to blood	['Cell adhesion', 'Differentiation', 'Neurogenesis']	['Developmental protein', 'G-protein coupled receptor', 'Heparin-binding', 'Receptor', 'Transducer']			olink
P35318	ADM_43339	Pro-adrenomedullin	ADM	ENSG00000148926	11	10305073	10307397	+	Tissue enhanced - adipose_tissue 329.3	Group enriched - Extravillous_trophoblasts 1411|Syncytiotrophoblasts 1281.8	Secreted to blood		['Hormone']			olink
P30566	ADSL_43340	Adenylosuccinate lyase	ADSL	ENSG00000239900	22	40346461	40390463	+	Group enriched - skeletal_muscle 333.1|tongue 233.1			['Purine biosynthesis']	['Lyase']	['Cytosol']	['Cytosol']	olink
Q8TED9	AFAP1L1_43341	Actin filament-associated protein 1-like 1	AFAP1L1	ENSG00000157510	5	149271859	149343637	+	Tissue enhanced - skeletal_muscle 30.4	Cell type enhanced - Adipocytes 76.2|Endothelial_cells 60.5|Early_spermatids 102.1|Late_spermatids 69.9|Extravillous_trophoblasts 54.1|Cardiomyocytes 43.1						olink
Q5U5Z8	AGBL2_43342	Cytosolic carboxypeptidase 2	AGBL2	ENSG00000165923	11	47659591	47715389	-	Tissue enhanced - testis 12|fallopian_tube 7.4	Cell type enhanced - Early_spermatids 46.8|Late_spermatids 10.4|Spermatocytes 16			['Carboxypeptidase', 'Hydrolase', 'Metalloprotease', 'Protease']			olink
O95994	AGR2_43343	Anterior gradient protein 2 homolog	AGR2	ENSG00000106541	7	16791811	16833433	-	Tissue enhanced - intestine 1184.3|stomach_1 1365.8|cervix 615.9	Cell type enhanced - Club_cells 1768.3|Gastric_mucus-secreting_cells 2597|Distal_enterocytes 1389.8|Intestinal_goblet_cells 7831.2|Enteroendocrine_cells 1388.6|Undifferentiated_cells 1511.5	Intracellular and membrane			['Endoplasmic reticulum']	['Endoplasmic reticulum']	olink
O00253	AGRP_43344	Agouti-related protein	AGRP	ENSG00000159723	16	67482571	67483547	-	Group enriched - brain 23|epididymis 36.2|adrenal_gland 12	Group enriched - Hofbauer_cells 8|Macrophages 5.4|Distal_tubular_cells 6.1|Leydig_cells 3|Peritubular_cells 2.8	Secreted in brain					olink
Q09666	AHNAK_43345	Neuroblast differentiation-associated protein AHNAK	AHNAK	ENSG00000124942	11	62433542	62556235	-		Cell type enhanced - Suprabasal_keratinocytes 1079.8|Schwann_cells 1064.4				['Plasma membrane', 'Cytosol']	['Plasma membrane', 'Cytosol']	olink
Q8IVF2	AHNAK2_43346	Protein AHNAK2	AHNAK2	ENSG00000185567	14	104937244	104978374	-	Tissue enhanced - skin_1 296.4	Cell type enhanced - Basal_respiratory_cells 78.6|Basal_keratinocytes 136.2|Salivary_duct_cells 68.9|Suprabasal_keratinocytes 241.2|Horizontal_cells 163|Squamous_epithelial_cells 72.7				['Plasma membrane', 'Cytosol']	['Cytosol']	olink
O95433	AHSA1_43347	Activator of 90 kDa heat shock protein ATPase homolog 1	AHSA1	ENSG00000100591	14	77457870	77469472	+				['Host-virus interaction', 'Stress response']	['Chaperone']	['Cytosol']	['Cytosol']	olink
Q9BQI0	AIF1L_43348	Allograft inflammatory factor 1-like	AIF1L	ENSG00000126878	9	131096476	131123152	+	Tissue enhanced - lymphoid_tissue 201.6|brain 253.5|kidney 304.8	Cell type enhanced - Adipocytes 111.5|Collecting_duct_cells 299.5|Proximal_tubular_cells 211.6|Extravillous_trophoblasts 461.9|Distal_tubular_cells 184.4			['Actin-binding']			olink
O95831	AIFM1_43349	Apoptosis-inducing factor 1, mitochondrial	AIFM1	ENSG00000156709	23	130124666	130165879	-		Cell type enhanced - Proximal_tubular_cells 328.4|Cardiomyocytes 229.2		['Apoptosis']	['DNA-binding', 'Oxidoreductase']	['Mitochondria']	['Mitochondria']	olink
P54819	AK2_43350	Adenylate kinase 2, mitochondrial	AK2	ENSG00000004455	1	33007986	33080996	-		Cell type enhanced - Proximal_tubular_cells 405.5			['Kinase', 'Transferase']	['Mitochondria']	['Mitochondria']	olink
Q9Y2D5	AKAP2_43351	A-kinase anchor protein 2	AKAP2	ENSG00000157654	9	109498325	110172512	+		Cell type enhanced - Adipocytes 360.2|Endothelial_cells 243.2|Alveolar_cells_type_1 418|Cardiomyocytes 311.8|granulocytes 222.3				['Plasma membrane']	['Plasma membrane']	olink
Q96B36	AKT1S1_43352	Proline-rich AKT1 substrate 1	AKT1S1	ENSG00000204673	19	49869033	49878459	-		Cell type enhanced - Syncytiotrophoblasts 137.9				['Cytosol']	['Cytosol']	olink
P31751	AKT2_43353	RAC-beta serine/threonine-protein kinase	AKT2	ENSG00000105221	19	40230317	40285536	-				['Apoptosis', 'Carbohydrate metabolism', 'Glucose metabolism', 'Glycogen biosynthesis', 'Glycogen metabolism', 'Sugar transport', 'Translation regulation', 'Transport']	['Developmental protein', 'Kinase', 'Serine/threonine-protein kinase', 'Transferase']	['Nucleoplasm', 'Vesicles', 'Cytosol']	['Nucleoplasm', 'Vesicles', 'Cytosol']	olink
P05091	ALDH2_43354	Aldehyde dehydrogenase, mitochondrial	ALDH2	ENSG00000111275	12	111766887	111817532	+	Tissue enhanced - liver 831.4	Cell type enhanced - Proximal_tubular_cells 647.5|Hepatocytes 982.7			['Oxidoreductase']			olink
P30838	ALDH3A1_43355	Aldehyde dehydrogenase, dimeric NADP-preferring	ALDH3A1	ENSG00000108602	17	19737984	19748943	-	Tissue enhanced - esophagus 482.2|salivary_gland 124.2|stomach_1 218.9	Cell type enhanced - Ionocytes 191.1|Basal_respiratory_cells 371.4|Basal_keratinocytes 545.9|Suprabasal_keratinocytes 928.4|Basal_squamous_epithelial_cells 246.4|Gastric_mucus-secreting_cells 419.8|Serous_glandular_cells 210.5|Squamous_epithelial_cells 366.6		['Lipid metabolism']	['Oxidoreductase']	['Nucleoplasm', 'Vesicles', 'Plasma membrane', 'Cytosol']	['Plasma membrane', 'Cytosol']	olink
P51649	ALDH5A1_43356	Succinate-semialdehyde dehydrogenase, mitochondrial	ALDH5A1	ENSG00000112294	6	24494867	24537207	+	Tissue enhanced - liver 95.8	Cell type enhanced - Cardiomyocytes 39.9|Hepatocytes 81.2			['Oxidoreductase']	['Mitochondria']	['Mitochondria']	olink
P05187	ALPP_43357	Alkaline phosphatase, placental type	ALPP	ENSG00000163283	2	232378724	232382889	+	Group enriched - placenta 33.6|cervix 17.2	Cell type enriched - Alveolar_cells_type_1 57.6	Intracellular and membrane		['Hydrolase']	['Plasma membrane']	['Plasma membrane']	olink
P02760	AMBP_43358	Protein AMBP	AMBP	ENSG00000106927	9	114060127	114078328	-	Tissue enriched - liver 10607	Group enriched - Cholangiocytes 2459.2|Hepatocytes 9092.4	Secreted to blood	['Host-virus interaction']	['Oxidoreductase', 'Protease inhibitor', 'Serine protease inhibitor']	['Golgi apparatus', 'Vesicles', 'Cytosol']	['Vesicles']	olink
Q96NU7	AMDHD1_43359	Probable imidazolonepropionase	AMDHD1	ENSG00000139344	12	95943331	95968720	+	Tissue enhanced - skeletal_muscle 26.2|liver 59.2	Cell type enriched - Hepatocytes 133		['Histidine metabolism']	['Hydrolase']	['Nucleoplasm', 'Plasma membrane', 'Cytosol']	['Cytosol']	olink
Q86SJ2	AMIGO2_43360	Amphoterin-induced protein 2	AMIGO2	ENSG00000139211	12	47075707	47079959	-		Cell type enhanced - Glandular_and_luminal_cells 66|Basal_respiratory_cells 34.5|Breast_myoepithelial_cells 41.6|Enteroendocrine_cells 34.5|Bipolar_cells 48.5		['Cell adhesion']		['Golgi apparatus', 'Plasma membrane', 'Cytosol']	['Golgi apparatus', 'Plasma membrane']	olink
Q01432	AMPD3_43361	AMP deaminase 3	AMPD3	ENSG00000133805	11	10308313	10507579	+	Tissue enhanced - bone_marrow 59.4|skeletal_muscle 70.7	Cell type enhanced - Oligodendrocytes 104.1		['Nucleotide metabolism']	['Hydrolase']	['Nuclear membrane', 'Nucleoli']	['Nuclear membrane']	olink
O15123	ANGPT2_43362	Angiopoietin-2	ANGPT2	ENSG00000091879	8	6499632	6563409	-			Secreted to blood	['Angiogenesis', 'Differentiation']	['Developmental protein']			olink
O43827	ANGPTL7_43363	Angiopoietin-related protein 7	ANGPTL7	ENSG00000171819	1	11189355	11195981	+	Tissue enhanced - adipose_tissue 15.4	Cell type enriched - Schwann_cells 74.5	Secreted in other tissues					olink
Q8IV38	ANKMY2_43364	Ankyrin repeat and MYND domain-containing protein 2	ANKMY2	ENSG00000106524	7	16599779	16645817	-		Cell type enhanced - Early_spermatids 56.9|Excitatory_neurons 55.4				['Nucleoplasm', 'Cytosol']	['Cytosol']	olink
Q9H8Y5	ANKZF1_43365	Ankyrin repeat and zinc finger domain-containing protein 1	ANKZF1	ENSG00000163516	2	219229783	219236679	+						['Nucleoplasm', 'Nuclear bodies', 'Cytosol']	['Nucleoplasm']	olink
O43423	ANP32C_43366	Acidic leucine-rich nuclear phosphoprotein 32 family member C	ANP32C	ENSG00000248546	4	164196840	164197821	-								olink
Q9UJ72	ANXA10_43367	Annexin A10	ANXA10	ENSG00000109511	4	168092537	168187736	+	Tissue enriched - stomach_1 473.8	Cell type enriched - Gastric_mucus-secreting_cells 597.2				['Nucleoplasm', 'Nucleoli', 'Vesicles']	['Nucleoplasm', 'Nucleoli']	olink
P50995	ANXA11_43368	Annexin A11	ANXA11	ENSG00000122359	10	80150889	80205572	-				['Cell cycle', 'Cell division']		['Nucleoplasm', 'Cytosol']	['Nucleoplasm']	olink
P07355	ANXA2_43369	Annexin A2	ANXA2	ENSG00000182718	15	60347134	60402883	-	Tissue enhanced - esophagus 2124	Cell type enhanced - Pancreatic_endocrine_cells 3363.7|Ductal_cells 3448.7|Basal_respiratory_cells 5295	Secreted to blood	['Host-virus interaction']	['RNA-binding']	['Plasma membrane', 'Cytosol']	['Plasma membrane']	olink
O00203	AP3B1_43370	AP-3 complex subunit beta-1	AP3B1	ENSG00000132842	5	78000522	78294762	-		Cell type enhanced - Oligodendrocytes 215		['Protein transport', 'Transport']		['Nucleoplasm', 'Golgi apparatus']	['Nucleoplasm']	olink
P59780	AP3S2_43371	AP-3 complex subunit sigma-2	AP3S2	ENSG00000157823	15	89830599	89894638	-				['Protein transport', 'Transport']		['Vesicles']	['Vesicles']	olink
Q7Z5R6	APBB1IP_43372	Amyloid beta A4 precursor protein-binding family B member 1-interacting protein	APBB1IP	ENSG00000077420	10	26438341	26567803	+	Tissue enhanced - lymphoid_tissue 141.7	Cell type enhanced - monocytes 103.9|Kupffer_cells 129|Macrophages 116|B-cells 89.8|dendritic_cells 124.9|NK-cells 119.7|T-cells 132.9|Microglial_cells 364.1				['Plasma membrane', 'Cytosol']	['Plasma membrane', 'Cytosol']	olink
P27695	APEX1_43373	DNA-(apurinic or apyrimidinic site) endonuclease	APEX1	ENSG00000100823	14	20455191	20457772	+				['DNA damage', 'DNA recombination', 'DNA repair', 'Transcription', 'Transcription regulation']	['Activator', 'DNA-binding', 'Endonuclease', 'Exonuclease', 'Hydrolase', 'Nuclease', 'Repressor', 'RNA-binding']	['Nucleoplasm']	['Nucleoplasm']	olink
Q96GX9	APIP_43374	Methylthioribulose-1-phosphate dehydratase	APIP	ENSG00000149089	11	34853094	34916379	-		Cell type enhanced - Distal_tubular_cells 150.6		['Amino-acid biosynthesis', 'Apoptosis', 'Methionine biosynthesis']	['Lyase']	['Nucleoplasm', 'Cytosol']	['Nucleoplasm']	olink
P07741	APRT_43375	Adenine phosphoribosyltransferase	APRT	ENSG00000198931	16	88809339	88811937	-				['Purine salvage']	['Glycosyltransferase', 'Transferase']	['Nucleoplasm', 'Cytosol']	['Nucleoplasm', 'Cytosol']	olink
P15514	AREG_43376	Amphiregulin	AREG	ENSG00000109321	4	74445136	74455005	+	Tissue enhanced - urinary_bladder 140|bone_marrow 128.6|placenta 317.5	Cell type enhanced - monocytes 4647.2|dendritic_cells 3645|Basal_keratinocytes 2219.4|granulocytes 4608.4			['Cytokine', 'Growth factor']	['Mitochondria']	['Mitochondria']	olink
P62330	ARF6_43377	ADP-ribosylation factor 6	ARF6	ENSG00000165527	14	49893079	49897054	+		Cell type enhanced - Langerhans_cells 919.4|Suprabasal_keratinocytes 548.5		['Cell cycle', 'Cell division', 'Differentiation', 'Neurogenesis', 'Protein transport', 'Transport']	['Hydrolase']	['Cytosol']	['Cytosol']	olink
P53367	ARFIP1_43378	Arfaptin-1	ARFIP1	ENSG00000164144	4	152779937	152918463	+						['Nucleoplasm', 'Golgi apparatus', 'Vesicles']	['Golgi apparatus', 'Vesicles']	olink
P05089	ARG1_43379	Arginase-1	ARG1	ENSG00000118520	6	131470832	131584332	+	Tissue enriched - liver 1166.8	Cell type enriched - Hepatocytes 1098		['Adaptive immunity', 'Arginine metabolism', 'Immunity', 'Innate immunity', 'Urea cycle']	['Hydrolase']			olink
Q6ZUM4	ARHGAP27_43380	Rho GTPase-activating protein 27	ARHGAP27	ENSG00000159314	17	45393902	45434421	-	Tissue enhanced - esophagus 95.3	Cell type enhanced - Distal_enterocytes 80.9|Paneth_cells 68.4		['Endocytosis']	['GTPase activation']	['Nucleoplasm', 'Cytosol']	['Nucleoplasm', 'Cytosol']	olink
Q7Z6I6	ARHGAP30_43381	Rho GTPase-activating protein 30	ARHGAP30	ENSG00000186517	1	161046946	161069970	-	Tissue enhanced - bone_marrow 56.9|lymphoid_tissue 75.2	Cell type enhanced - monocytes 173|Hofbauer_cells 71.5|Kupffer_cells 73.3|Macrophages 74.4|B-cells 75.1|NK-cells 193.2|T-cells 97.5			['GTPase activation']	['Vesicles']	['Vesicles']	olink
Q92888	ARHGEF1_43382	Rho guanine nucleotide exchange factor 1	ARHGEF1	ENSG00000076928	19	41883173	41930150	+	Tissue enhanced - lymphoid_tissue 164.4	Cell type enhanced - monocytes 118.6|NK-cells 178.7|T-cells 154.6			['GTPase activation', 'Guanine-nucleotide releasing factor']	['Plasma membrane', 'Cytosol']	['Plasma membrane', 'Cytosol']	olink
O15013	ARHGEF10_43383	Rho guanine nucleotide exchange factor 10	ARHGEF10	ENSG00000104728	8	1823926	1958641	+		Cell type enhanced - Astrocytes 85.5|Oligodendrocyte_precursor_cells 65.6|Microglial_cells 48.3|Oligodendrocytes 147.8			['Guanine-nucleotide releasing factor']	['Nucleoplasm']	['Nucleoplasm']	olink
Q9NZN5	ARHGEF12_43384	Rho guanine nucleotide exchange factor 12	ARHGEF12	ENSG00000196914	11	120336413	120489937	+		Cell type enhanced - Astrocytes 260.7|Excitatory_neurons 231			['GTPase activation', 'Guanine-nucleotide releasing factor']	['Nucleoplasm', 'Plasma membrane', 'Cytosol']	['Plasma membrane', 'Cytosol']	olink
O00327	BMAL1_43385	Aryl hydrocarbon receptor nuclear translocator-like protein 1	BMAL1	ENSG00000133794	11	13276652	13387266	+		Cell type enhanced - Excitatory_neurons 61.5	Intracellular and membrane	['Biological rhythms', 'Transcription', 'Transcription regulation']	['Activator', 'DNA-binding']	['Nucleoplasm', 'Vesicles']	['Nucleoplasm']	olink
P15848	ARSB_43386	Arylsulfatase B	ARSB	ENSG00000113273	5	78777209	78986087	-		Cell type enhanced - Astrocytes 38.7|Excitatory_neurons 36.1|Oligodendrocyte_precursor_cells 67|Inhibitory_neurons 40.7|Microglial_cells 38.5|Oligodendrocytes 52.3	Intracellular and membrane		['Hydrolase']	['Golgi apparatus']	['Golgi apparatus']	olink
Q9NR71	ASAH2_43387	Neutral ceramidase	ASAH2	ENSG00000188611	10	50182778	50279720	-	Tissue enriched - intestine 76.1	Group enriched - Early_spermatids 2.9|Late_spermatids 11.3|Muller_glia_cells 6.4|Proximal_enterocytes 11.5	Intracellular and membrane	['Apoptosis', 'Lipid metabolism', 'Sphingolipid metabolism']	['Hydrolase']	['Focal adhesion sites']	['Focal adhesion sites']	olink
Q8N9N2	ASCC1_43388	Activating signal cointegrator 1 complex subunit 1	ASCC1	ENSG00000138303	10	72096032	72217134	-				['DNA damage', 'DNA repair', 'Transcription', 'Transcription regulation']		['Nucleoplasm', 'Cytosol']	['Nucleoplasm']	olink
P07306	ASGR1_43389	Asialoglycoprotein receptor 1	ASGR1	ENSG00000141505	17	7173431	7179564	-	Tissue enriched - liver 1065.6	Cell type enriched - Hepatocytes 976.9	Secreted to blood	['Endocytosis', 'Host-virus interaction']	['Receptor']	['Vesicles', 'Cell Junctions']	['Vesicles']	olink
Q9BZE9	ASPSCR1_43390	Tether containing UBX domain for GLUT4	ASPSCR1	ENSG00000169696	17	81976807	82017406	+		Cell type enhanced - Extravillous_trophoblasts 271.8				['Nucleoplasm', 'Vesicles', 'Plasma membrane']	['Nucleoplasm']	olink
Q7L266	ASRGL1_43391	Isoaspartyl peptidase/L-asparaginase	ASRGL1	ENSG00000162174	11	62337448	62393412	+	Tissue enhanced - testis 97.7|brain 124.6|cervix 117.3	Group enriched - Glandular_and_luminal_cells 460.6|Early_spermatids 395.5|Late_spermatids 588.5|Spermatocytes 458.3|Proximal_tubular_cells 209.9			['Hydrolase', 'Protease']	['Nucleoplasm', 'Microtubules', 'Cytokinetic bridge']	['Microtubules']	olink
P00966	ASS1_43392	Argininosuccinate synthase	ASS1	ENSG00000130707	9	130444961	130501274	+	Group enriched - kidney 1238.9|liver 1978.3	Cell type enhanced - Proximal_tubular_cells 1113.7|Proximal_enterocytes 610.9|Hepatocytes 1030.8		['Amino-acid biosynthesis', 'Arginine biosynthesis', 'Urea cycle']	['Ligase']	['Nucleoplasm', 'Cytosol']	['Cytosol']	olink
Q676U5	ATG16L1_43393	Autophagy-related protein 16-1	ATG16L1	ENSG00000085978	2	233210051	233295674	+				['Autophagy', 'Protein transport', 'Transport']		['Cytosol']	['Cytosol']	olink
Q9Y5K8	ATP6V1D_43394	V-type proton ATPase subunit D	ATP6V1D	ENSG00000100554	14	67294371	67360265	-				['Cilium biogenesis/degradation', 'Hydrogen ion transport', 'Ion transport', 'Transport']		['Nucleoplasm', 'Plasma membrane']	['Plasma membrane']	olink
O75348	ATP6V1G1_43395	V-type proton ATPase subunit G 1	ATP6V1G1	ENSG00000136888	9	114587706	114598915	+				['Hydrogen ion transport', 'Ion transport', 'Transport']		['Nucleoplasm', 'Nucleoli']	['Nucleoli']	olink
O95670	ATP6V1G2_43396	V-type proton ATPase subunit G 2	ATP6V1G2	ENSG00000213760	6	31544444	31548427	-	Tissue enriched - brain 533.5	Cell type enhanced - Rod_photoreceptor_cells 12.7|Muller_glia_cells 21.6|Horizontal_cells 47.8|Cone_photoreceptor_cells 35.7|Bipolar_cells 69.1		['Hydrogen ion transport', 'Ion transport', 'Transport']				olink
Q6UW56	ATRAID_43397	All-trans retinoic acid-induced differentiation factor	ATRAID	ENSG00000138085	2	27212041	27217178	+				['Differentiation']				olink
P54252	ATXN3_43398	Ataxin-3	ATXN3	ENSG00000066427	14	92044496	92106621	-				['Transcription', 'Transcription regulation', 'Ubl conjugation pathway']	['Hydrolase', 'Protease', 'Thiol protease']	['Nucleoplasm', 'Nucleoli', 'Plasma membrane']	['Nucleoplasm', 'Nucleoli']	olink
O15169	AXIN1_43399	Axin-1	AXIN1	ENSG00000103126	16	287440	352723	-		Cell type enhanced - NK-cells 39		['Apoptosis', 'Wnt signaling pathway']	['Developmental protein']	['Nucleoli', 'Vesicles']	['Nucleoli', 'Vesicles']	olink
Q9H6S1	AZI2_43400	5-azacytidine-induced protein 2	AZI2	ENSG00000163512	3	28315003	28349050	-				['Host-virus interaction']				olink
Q8NFL0	B3GNT7_43401	UDP-GlcNAc:betaGal beta-1,3-N-acetylglucosaminyltransferase 7	B3GNT7	ENSG00000156966	2	231395671	231408799	+	Tissue enhanced - intestine 69	Cell type enhanced - Distal_enterocytes 409.2|Intestinal_goblet_cells 97.3|Paneth_cells 103|Cholangiocytes 95.4|Enteroendocrine_cells 89.9|Undifferentiated_cells 149.8	Intracellular and membrane		['Glycosyltransferase', 'Transferase']	['Golgi apparatus', 'Mitotic spindle', 'Cytosol']	['Golgi apparatus']	olink
O14867	BACH1_43402	Transcription regulator protein BACH1	BACH1	ENSG00000156273	21	29194071	29630751	+	Tissue enhanced - bone_marrow 88.2	Cell type enhanced - Late_spermatids 434|monocytes 237.8		['Transcription', 'Transcription regulation']	['Activator', 'DNA-binding', 'Repressor']	['Nucleoplasm', 'Cytosol']	['Nucleoplasm']	olink
O95817	BAG3_43403	BAG family molecular chaperone regulator 3	BAG3	ENSG00000151929	10	119651380	119677819	+	Tissue enhanced - skeletal_muscle 496.2	Cell type enhanced - Skeletal_myocytes 386.4|Basal_squamous_epithelial_cells 379.6|Cardiomyocytes 223|Squamous_epithelial_cells 338		['Apoptosis']	['Chaperone']	['Nucleoplasm', 'Cytosol']	['Cytosol']	olink
Q9UL15	BAG5_43404	BAG family molecular chaperone regulator 5	BAG5	ENSG00000166170	14	103556545	103562657	-	Tissue enriched - testis 124.1	Group enriched - Early_spermatids 1350.5|Late_spermatids 2017.6			['Chaperone']	['Vesicles']	['Vesicles']	olink
P46379	BAG6_43405	Large proline-rich protein BAG6	BAG6	ENSG00000204463	6	31639028	31652705	-		Cell type enhanced - Early_spermatids 215.2|Late_spermatids 451.5	Intracellular and membrane	['Apoptosis', 'Differentiation', 'Immunity', 'Spermatogenesis', 'Transport']	['Chaperone', 'Chromatin regulator']	['Nucleoplasm', 'Cytosol']	['Nucleoplasm', 'Cytosol']	olink
Q8NDB2	BANK1_43406	B-cell scaffold protein with ankyrin repeats	BANK1	ENSG00000153064	4	101411286	102074812	+	Group enriched - lymphoid_tissue 93.8|intestine 23.5	Cell type enriched - B-cells 455.6		['B-cell activation']		['Nucleoplasm', 'Plasma membrane', 'Cytosol']	['Plasma membrane', 'Cytosol']	olink
Q8IXM2	BAP18_43407	Chromatin complexes subunit BAP18	BAP18	ENSG00000258315	17	7014495	7017525	+		Cell type enhanced - Langerhans_cells 32.4			['Chromatin regulator', 'DNA-binding']	['Nucleoplasm', 'Cytosol']	['Nucleoplasm']	olink
Q96GW7	BCAN_43408	Brevican core protein	BCAN	ENSG00000132692	1	156641390	156659532	+	Tissue enriched - brain 245.5	Group enriched - Astrocytes 129.1|Oligodendrocyte_precursor_cells 270.3|Melanocytes 271.4	Secreted in brain					olink
P10415	BCL2_43409	Apoptosis regulator Bcl-2	BCL2	ENSG00000171791	18	63123346	63320128	-		Cell type enhanced - T-cells 102.3|Astrocytes 257.6|Schwann_cells 119.6		['Apoptosis']		['Mitochondria']	['Mitochondria']	olink
Q07817	BCL2L1_43410	Bcl-2-like protein 1	BCL2L1	ENSG00000171552	20	31664452	31723989	-		Cell type enhanced - Alveolar_cells_type_1 219.2		['Apoptosis', 'Endocytosis']		['Mitochondria']	['Mitochondria']	olink
Q9BQE9	BCL7B_43411	B-cell CLL/lymphoma 7 protein family member B	BCL7B	ENSG00000106635	7	73536356	73557690	-				['Apoptosis', 'Differentiation', 'Wnt signaling pathway']		['Nucleoplasm']	['Nucleoplasm']	olink
P11274	BCR_43412	Breakpoint cluster region protein	BCR	ENSG00000186716	22	23179704	23318037	+		Cell type enhanced - Alveolar_cells_type_1 63.6			['GTPase activation', 'Guanine-nucleotide releasing factor', 'Kinase', 'Serine/threonine-protein kinase', 'Transferase']	['Nucleoplasm', 'Plasma membrane', 'Cytosol']	['Plasma membrane', 'Cytosol']	olink
Q14457	BECN1_43413	Beclin-1	BECN1	ENSG00000126581	17	42810134	42833350	-				['Antiviral defense', 'Apoptosis', 'Autophagy', 'Cell cycle', 'Cell division', 'Endocytosis', 'Host-virus interaction']		['Nuclear bodies', 'Cytosol']	['Cytosol']	olink
Q8WV28	BLNK_43414	B-cell linker protein	BLNK	ENSG00000095585	10	96189171	96271587	-	Tissue enhanced - lymphoid_tissue 52.7	Cell type enhanced - B-cells 98|dendritic_cells 118.3|Plasma_cells 80.2|Microglial_cells 150.3|Proximal_enterocytes 81.4|Syncytiotrophoblasts 66.2		['B-cell activation']		['Vesicles', 'Plasma membrane']	['Plasma membrane']	olink
Q6QNY0	BLOC1S3_43415	Biogenesis of lysosome-related organelles complex 1 subunit 3	BLOC1S3	ENSG00000189114	19	45178784	45216933	+		Cell type enriched - Late_spermatids 135.3				['Golgi apparatus']	['Golgi apparatus']	olink
P12644	BMP4_43416	Bone morphogenetic protein 4	BMP4	ENSG00000125378	14	53949736	53958761	-	Tissue enhanced - choroid_plexus 76.8	Cell type enhanced - Fibroblasts 44.8|Basal_squamous_epithelial_cells 30.4|Cytotrophoblasts 29.5|Syncytiotrophoblasts 39.6	Secreted to blood	['Chondrogenesis', 'Differentiation', 'Osteogenesis']	['Cytokine', 'Developmental protein', 'Growth factor']			olink
P22004	BMP6_43417	Bone morphogenetic protein 6	BMP6	ENSG00000153162	6	7726099	7881728	+	Tissue enhanced - ovary 19.7	Cell type enhanced - Adipocytes 42.9|Endothelial_cells 21.6|Plasma_cells 30.1|Inhibitory_neurons 21.7|Microglial_cells 70.7	Secreted to blood	['Chondrogenesis', 'Differentiation', 'Osteogenesis']	['Cytokine', 'Developmental protein', 'Growth factor']	['Mitochondria']	['Mitochondria']	olink
P18075	BMP7_43418	Bone morphogenetic protein 7	BMP7	ENSG00000101144	20	57168753	57266641	-	Tissue enhanced - choroid_plexus 35.2|thyroid_gland 44.6	Cell type enhanced - Astrocytes 70.3|Oligodendrocyte_precursor_cells 69.8|Basal_keratinocytes 47.8|Basal_squamous_epithelial_cells 41.9|Squamous_epithelial_cells 43.8|Cytotrophoblasts 137.6|Syncytiotrophoblasts 55.1	Secreted to blood	['Chondrogenesis', 'Differentiation', 'Osteogenesis']	['Cytokine', 'Developmental protein', 'Growth factor']	['Nucleoplasm', 'Vesicles']	['Vesicles']	olink
O60238	BNIP3L_43419	BCL2/adenovirus E1B 19 kDa protein-interacting protein 3-like	BNIP3L	ENSG00000104765	8	26383054	26505636	+				['Apoptosis', 'Host-virus interaction']		['Nuclear speckles', 'Mitochondria']	['Mitochondria']	olink
Q9BWV1	BOC_43420	Brother of CDO	BOC	ENSG00000144857	3	113211003	113287459	+		Cell type enhanced - Fibroblasts 59.9|Astrocytes 68.1|Basal_squamous_epithelial_cells 58.7|Leydig_cells 82.7|Peritubular_cells 44.2	Intracellular and membrane	['Cell adhesion']		['Nucleoplasm', 'Nuclear bodies', 'Plasma membrane']	['Nuclear bodies', 'Plasma membrane']	olink
Q9H3K6	BOLA2_43421	BolA-like protein 2	BOLA2	ENSG00000169627|ENSG00000183336	16|16	30192932|29453590	30194306|29454351	-|-		Cell type enhanced - Proximal_tubular_cells 41.2|Distal_tubular_cells 83|Distal_enterocytes 41.5|Proximal_enterocytes 49.4 $ Cell type enhanced - Erythroid_cells 3.9	|	|	|	['Nucleoplasm'] |	['Nucleoplasm'] |	olink
Q96DR5	BPIFA2_43422	BPI fold-containing family A member 2	BPIFA2	ENSG00000131050	20	33161768	33181412	+	Tissue enriched - salivary_gland 6665.1	Cell type enriched - Serous_glandular_cells 5236.8	Secreted to digestive system		['Antibiotic', 'Antimicrobial']			olink
Q7Z569	BRAP_43423	BRCA1-associated protein	BRAP	ENSG00000089234	12	111642146	111685956	-	Tissue enhanced - testis 65.3	Cell type enhanced - Early_spermatids 352.8|Late_spermatids 389.4|Spermatocytes 127.2		['Ubl conjugation pathway']	['Transferase']	['Nuclear membrane', 'Cytosol']	['Cytosol']	olink
Q58F21	BRDT_43424	Bromodomain testis-specific protein	BRDT	ENSG00000137948	1	91949343	92014426	+	Tissue enriched - testis 127.6	Cell type enhanced - Early_spermatids 1625.1|Late_spermatids 298.2|Spermatocytes 488		['Differentiation', 'Meiosis', 'mRNA processing', 'mRNA splicing', 'Spermatogenesis', 'Transcription', 'Transcription regulation']	['Activator', 'Chromatin regulator']			olink
Q8WUW1	BRK1_43425	Protein BRICK1	BRK1	ENSG00000254999	3	10115675	10127190	+		Cell type enhanced - Late_spermatids 2572.1				['Nuclear speckles', 'Cell Junctions']	['Nuclear speckles']	olink
Q8IWQ3	BRSK2_43426	Serine/threonine-protein kinase BRSK2	BRSK2	ENSG00000174672	11	1389899	1462689	+	Group enriched - brain 108.5|pancreas 101.2	Cell type enhanced - Rod_photoreceptor_cells 30.5|Astrocytes 21.7|Excitatory_neurons 34.3|Muller_glia_cells 20.8|Oligodendrocyte_precursor_cells 18.9|Horizontal_cells 54.8|Inhibitory_neurons 22.5|Oligodendrocytes 19.2|Bipolar_cells 80.6		['Apoptosis', 'Cell cycle', 'Cell division', 'Exocytosis', 'Mitosis', 'Neurogenesis']	['Kinase', 'Serine/threonine-protein kinase', 'Transferase']	['Golgi apparatus']	['Golgi apparatus']	olink
P35613	BSG_43427	Basigin	BSG	ENSG00000172270	19	571277	583494	+		Cell type enhanced - Distal_enterocytes 1719|Cytotrophoblasts 1413.1|Syncytiotrophoblasts 1570.2		['Angiogenesis', 'Host-virus interaction']	['Blood group antigen', 'Host cell receptor for virus entry', 'Receptor']	['Vesicles']	['Vesicles']	olink
Q13410	BTN1A1_43428	Butyrophilin subfamily 1 member A1	BTN1A1	ENSG00000124557	6	26500303	26510425	+	Tissue enriched - breast 31	Cell type enriched - Breast_glandular_cells 108	Intracellular and membrane					olink
P78410	BTN3A2_43429	Butyrophilin subfamily 3 member A2	BTN3A2	ENSG00000186470	6	26365159	26378320	+	Tissue enhanced - lymphoid_tissue 86.1	Cell type enhanced - NK-cells 181|Plasma_cells 83.3|T-cells 105.2		['Adaptive immunity', 'Immunity']				olink
Q6UX73	C16orf89_43430	UPF0764 protein C16orf89	C16orf89	ENSG00000153446	16	5044122	5066110	-	Tissue enhanced - lung 104.9|thyroid_gland 221.8	Cell type enhanced - Club_cells 65.2|Fibroblasts 33.6|Distal_tubular_cells 76.8|Alveolar_cells_type_2 268.4	Secreted to blood					olink
Q96EU7	C1GALT1C1_43431	C1GALT1-specific chaperone 1	C1GALT1C1	ENSG00000171155	23	120625674	120630054	-		Cell type enhanced - Ionocytes 92.4|Basal_respiratory_cells 106.3			['Chaperone']	['Vesicles']	['Vesicles']	olink
P02745	C1QA_43432	Complement C1q subcomponent subunit A	C1QA	ENSG00000173372	1	22635077	22639678	+	Tissue enhanced - lymphoid_tissue 1066.3|choroid_plexus 621.7	Group enriched - Hofbauer_cells 1545.9|Kupffer_cells 3931|Macrophages 1776.8	Secreted to blood	['Complement pathway', 'Host-virus interaction', 'Immunity', 'Innate immunity']				olink
Q07021	C1QBP_43433	Complement component 1 Q subcomponent-binding protein, mitochondrial	C1QBP	ENSG00000108561	17	5432777	5448830	-			Secreted to blood	['Adaptive immunity', 'Apoptosis', 'Complement pathway', 'Host-virus interaction', 'Immunity', 'Innate immunity', 'mRNA processing', 'mRNA splicing', 'Ribosome biogenesis', 'Transcription', 'Transcription regulation']		['Plasma membrane', 'Mitochondria']	['Plasma membrane']	olink
Q7Z5L3	C1QL2_43434	Complement C1q-like protein 2	C1QL2	ENSG00000144119	2	119156243	119158751	-	Tissue enriched - brain 24.5	Group enriched - Oligodendrocyte_precursor_cells 34.9|Horizontal_cells 122.7	Secreted in brain			['Vesicles', 'Cytosol']	['Vesicles']	olink
Q9BXI9	C1QTNF6_43435	Complement C1q tumor necrosis factor-related protein 6	C1QTNF6	ENSG00000133466	22	37180166	37199385	-	Tissue enhanced - endometrium_1 30.7|placenta 28.6	Cell type enriched - Extravillous_trophoblasts 477.1	Secreted to blood			['Nucleoplasm']	['Nucleoplasm']	olink
Q9BRJ6	C7orf50_43436	Uncharacterized protein C7orf50	C7orf50	ENSG00000146540	7	996986	1138260	-						['Nucleoplasm', 'Nucleoli', 'Nucleoli rim']	['Nucleoplasm', 'Nucleoli']	olink
Q8IXQ3	C9orf40_43437	Uncharacterized protein C9orf40	C9orf40	ENSG00000135045	9	74946583	74952912	-		Cell type enhanced - Adipocytes 29.6|Spermatocytes 38.3				['Nucleoplasm', 'Centrosome', 'Cytosol']	['Nucleoplasm', 'Cytosol']	olink
O43570	CA12_43438	Carbonic anhydrase 12	CA12	ENSG00000074410	15	63321378	63381846	-	Tissue enhanced - skin_1 138.4|kidney 280|choroid_plexus 149.3	Cell type enhanced - Basal_keratinocytes 145.6|Suprabasal_keratinocytes 192.1|Basal_squamous_epithelial_cells 124.3|Squamous_epithelial_cells 182.1|Distal_enterocytes 349.5|Intestinal_goblet_cells 117.1|Paneth_cells 129.7			['Lyase']			olink
Q9ULX7	CA14_43439	Carbonic anhydrase 14	CA14	ENSG00000118298	1	150257251	150265078	+	Tissue enhanced - retina 38.2|choroid_plexus 116.2|tongue 45.6	Cell type enhanced - Muller_glia_cells 151.4|Cardiomyocytes 56.6|Melanocytes 68.7|Oligodendrocytes 23.9			['Lyase']	['Plasma membrane']	['Plasma membrane']	olink
Q16790	CA9_43440	Carbonic anhydrase 9	CA9	ENSG00000107159	9	35673928	35681159	+	Tissue enriched - stomach_1 281.3	Cell type enhanced - Early_spermatids 188.9|Late_spermatids 58.5|Basal_respiratory_cells 255.4|Gastric_mucus-secreting_cells 251.7			['Lyase']	['Plasma membrane']	['Plasma membrane']	olink
P54284	CACNB3_43441	Voltage-dependent L-type calcium channel subunit beta-3	CACNB3	ENSG00000167535	12	48813794	48828941	+	Tissue enhanced - brain 75.1			['Calcium transport', 'Ion transport', 'Transport']	['Calcium channel', 'Ion channel', 'Voltage-gated channel']	['Golgi apparatus', 'Vesicles']	['Golgi apparatus', 'Vesicles']	olink
P05937	CALB1_43442	Calbindin	CALB1	ENSG00000104327	8	90058608	90095475	-	Tissue enhanced - brain 90.3|kidney 310.4	Cell type enriched - Cone_photoreceptor_cells 209				['Vesicles']	['Vesicles']	olink
P01258	CALCA_43443	Calcitonin	CALCA	ENSG00000110680	11	14966622	14972354	-	Tissue enhanced - parathyroid_gland 172.4|thyroid_gland 149.5	Cell type enriched - Ionocytes 371.5	Secreted to blood		['Hormone']			olink
P10092	CALCB_43444	Calcitonin gene-related peptide 2	CALCB	ENSG00000175868	11	14904997	15082342	+	Group enriched - brain 9.3|thyroid_gland 20	Cell type enhanced - T-cells 1.2|Spermatocytes 1.6|Melanocytes 3.4|Spermatogonia 4.3	Secreted to blood		['Hormone']			olink
Q9P1Z2	CALCOCO1_43445	Calcium-binding and coiled-coil domain-containing protein 1	CALCOCO1	ENSG00000012822	12	53708517	53727745	-				['Transcription', 'Transcription regulation', 'Wnt signaling pathway']	['Activator']	['Cytosol']	['Cytosol']	olink
Q13137	CALCOCO2_43446	Calcium-binding and coiled-coil domain-containing protein 2	CALCOCO2	ENSG00000136436	17	48831018	48866522	+		Cell type enhanced - Early_spermatids 1021.1|Late_spermatids 488.1		['Autophagy', 'Host-virus interaction']		['Vesicles', 'Cytosol']	['Cytosol']	olink
Q96GE6	CALML4_43447	Calmodulin-like protein 4	CALML4	ENSG00000129007	15	68190705	68206079	-	Tissue enhanced - intestine 37.9|choroid_plexus 28.1	Cell type enhanced - Proximal_tubular_cells 32|Gastric_mucus-secreting_cells 22.4|Distal_enterocytes 24.6|Proximal_enterocytes 23.3|Paneth_cells 12.2				['Nucleoplasm', 'Golgi apparatus', 'Cytosol']	['Golgi apparatus']	olink
Q5T5Y3	CAMSAP1_43448	Calmodulin-regulated spectrin-associated protein 1	CAMSAP1	ENSG00000130559	9	135808487	135907546	-	Tissue enhanced - retina 102.3	Group enriched - Rod_photoreceptor_cells 229|Cone_photoreceptor_cells 171.6				['Mitotic spindle', 'Cytosol']	['Mitotic spindle', 'Cytosol']	olink
P40121	CAPG_43449	Macrophage-capping protein	CAPG	ENSG00000042493	2	85394753	85418432	-		Cell type enhanced - Hofbauer_cells 1046.7|granulocytes 696.5			['Actin capping', 'Actin-binding']	['Nucleoplasm']	['Nucleoplasm']	olink
P20807	CAPN3_43450	Calpain-3	CAPN3	ENSG00000092529	15	42359498	42412949	+	Tissue enhanced - brain 310.7|skeletal_muscle 874|tongue 362.5	Group enriched - Early_spermatids 144.1|Late_spermatids 90.2|Skeletal_myocytes 104.4|Proximal_tubular_cells 61.1|Melanocytes 156.3|Oligodendrocytes 205			['Hydrolase', 'Protease', 'Thiol protease']			olink
Q13938	CAPS_43451	Calcyphosin	CAPS	ENSG00000105519	19	5912339	5916211	+	Tissue enhanced - fallopian_tube 323.5					['Nucleoplasm', 'Plasma membrane', 'Cytosol']	['Cytosol']	olink
Q92851	CASP10_43452	Caspase-10	CASP10	ENSG00000003400	2	201182872	201229428	+		Cell type enhanced - monocytes 48.1|Plasma_cells 61.3		['Apoptosis']	['Hydrolase', 'Protease', 'Thiol protease']	['Golgi apparatus', 'Vesicles']	['Golgi apparatus']	olink
P42575	CASP2_43453	Caspase-2	CASP2	ENSG00000106144	7	143288215	143307696	+		Cell type enhanced - Late_spermatids 55.2		['Apoptosis']	['Hydrolase', 'Protease', 'Thiol protease']	['Mitochondria']	['Mitochondria']	olink
P55210	CASP7_43454	Caspase-7	CASP7	ENSG00000165806	10	113679162	113730907	+		Cell type enhanced - Distal_enterocytes 152.6|Proximal_enterocytes 86.2	Intracellular and membrane	['Apoptosis']	['Allosteric enzyme', 'Hydrolase', 'Protease', 'RNA-binding', 'Thiol protease']			olink
Q14790	CASP8_43455	Caspase-8	CASP8	ENSG00000064012	2	201233443	201361836	+	Tissue enhanced - bone_marrow 46.2	Cell type enhanced - NK-cells 161.6|T-cells 94.6		['Apoptosis', 'Host-virus interaction']	['Hydrolase', 'Protease', 'Thiol protease']	['Nucleoplasm', 'Cytosol']	['Cytosol']	olink
P55211	CASP9_43456	Caspase-9	CASP9	ENSG00000132906	1	15490832	15526534	-		Cell type enhanced - monocytes 61.1|Syncytiotrophoblasts 35.7		['Apoptosis']	['Hydrolase', 'Protease', 'Thiol protease']	['Mitochondria']	['Mitochondria']	olink
Q9NTU7	CBLN4_43457	Cerebellin-4	CBLN4	ENSG00000054803	20	55997357	56005519	-	Tissue enhanced - brain 17.3|epididymis 8.6|adrenal_gland 17.3	Group enriched - Excitatory_neurons 26.1|Inhibitory_neurons 29.9|Peritubular_cells 36.2	Secreted in brain					olink
P35520	CBS_43458	Cystathionine beta-synthase	CBS	ENSG00000160200	21	43053191	43076943	-	Group enriched - brain 52|liver 170.6|pancreas 131.6	Cell type enhanced - Proximal_enterocytes 1.1|Paneth_cells 2.4|Hepatocytes 2.6		['Amino-acid biosynthesis', 'Cysteine biosynthesis']	['Allosteric enzyme', 'Lyase']	['Nucleoli', 'Vesicles']	['Vesicles']	olink
Q6P1N0	CC2D1A_43460	Coiled-coil and C2 domain-containing protein 1A	CC2D1A	ENSG00000132024	19	13906201	13930879	+		Cell type enhanced - Rod_photoreceptor_cells 102.4|Distal_enterocytes 99.3		['Transcription', 'Transcription regulation']	['DNA-binding', 'Repressor']	['Nucleoli fibrillar center', 'Plasma membrane', 'Cytosol']	['Plasma membrane', 'Cytosol']	olink
Q8IX12	CCAR1_43461	Cell division cycle and apoptosis regulator protein 1	CCAR1	ENSG00000060339	10	68721012	68792377	+				['Apoptosis', 'Cell cycle', 'Transcription', 'Transcription regulation']	['Activator', 'Repressor']	['Nucleoplasm', 'Golgi apparatus']	['Nucleoplasm']	olink
Q8N163	CCAR2_43462	Cell cycle and apoptosis regulator protein 2	CCAR2	ENSG00000158941	8	22604757	22620964	+				['Apoptosis', 'Biological rhythms', 'Cell cycle', 'DNA damage', 'mRNA processing', 'mRNA splicing', 'Transcription', 'Transcription regulation', 'Wnt signaling pathway']	['Activator', 'Metalloenzyme inhibitor', 'Repressor']	['Nucleoplasm', 'Nuclear bodies']	['Nucleoplasm', 'Nuclear bodies']	olink
Q9H6E4	CCDC134_43463	Coiled-coil domain-containing protein 134	CCDC134	ENSG00000100147	22	41800679	41832164	+		Cell type enhanced - Extravillous_trophoblasts 32.5	Secreted to blood			['Vesicles', 'Cytosol']	['Cytosol']	olink
Q8IWP9	CCDC28A_43464	Coiled-coil domain-containing protein 28A	CCDC28A	ENSG00000024862	6	138773769	138793319	+		Cell type enhanced - Late_spermatids 140.7				['Nucleoplasm', 'Plasma membrane']	['Plasma membrane']	olink
Q8IVM0	CCDC50_43465	Coiled-coil domain-containing protein 50	CCDC50	ENSG00000152492	3	191329085	191398659	+		Cell type enhanced - dendritic_cells 606.8|Oligodendrocyte_precursor_cells 342.9				['Cytosol']	['Cytosol']	olink
I3L3R5	CCER2_43466	Coiled-coil domain-containing glutamate-rich protein 2	CCER2	ENSG00000262484	19	38908980	38912186	-	Tissue enhanced - testis 4.7|brain 4.8	Cell type enriched - Melanocytes 599.5	Secreted - unknown location					olink
P06307	CCK_43467	Cholecystokinin	CCK	ENSG00000187094	3	42257825	42266185	-	Group enriched - brain 435.6|intestine 112.3	Cell type enhanced - Astrocytes 38.1|Excitatory_neurons 149.6|Muller_glia_cells 36.2|Inhibitory_neurons 150.9|Melanocytes 37.8|Oligodendrocytes 38|Enteroendocrine_cells 115.6	Secreted to blood		['Hormone']			olink
P51671	CCL11_43468	Eotaxin	CCL11	ENSG00000172156	17	34285742	34288334	+	Tissue enhanced - urinary_bladder 39.5|lymphoid_tissue 30.5|intestine 40.3|stomach_1 34.1	Cell type enriched - Fibroblasts 28.3	Secreted to blood	['Chemotaxis', 'Inflammatory response']	['Cytokine']			olink
P78556	CCL20_43469	C-C motif chemokine 20	CCL20	ENSG00000115009	2	227805739	227817564	+	Group enriched - urinary_bladder 185.8|lymphoid_tissue 160.8|gallbladder 157.4	Group enriched - Ionocytes 11382|Basal_respiratory_cells 29078.1	Secreted to blood	['Chemotaxis', 'Inflammatory response']	['Antibiotic', 'Antimicrobial', 'Cytokine']			olink
O15444	CCL25_43470	C-C motif chemokine 25	CCL25	ENSG00000131142	19	8052318	8062660	+	Group enriched - lymphoid_tissue 750.7|intestine 564.9	Group enriched - Proximal_enterocytes 941.7|Undifferentiated_cells 372.8	Secreted to blood	['Chemotaxis', 'Inflammatory response']	['Cytokine']			olink
Q9Y258	CCL26_43471	C-C motif chemokine 26	CCL26	ENSG00000006606	7	75769533	75789896	-	Tissue enhanced - ovary 19.7|choroid_plexus 47.1	Cell type enhanced - Smooth_muscle_cells 12.7|Fibroblasts 7.7|Leydig_cells 15.5|Sertoli_cells 5.4	Secreted to blood	['Chemotaxis', 'Inflammatory response']	['Cytokine']			olink
Q9NRJ3	CCL28_43472	C-C motif chemokine 28	CCL28	ENSG00000151882	5	43376645	43412391	-	Tissue enriched - salivary_gland 292	Cell type enhanced - Breast_glandular_cells 213.3|Salivary_duct_cells 321.9|Serous_glandular_cells 474.3|Breast_myoepithelial_cells 155.4|Mucus_glandular_cells 878.9	Secreted to blood	['Chemotaxis']	['Cytokine']			olink
P10147	CCL3_43473	C-C motif chemokine 3	CCL3	ENSG00000277632	17	36088256	36090169	-	Tissue enhanced - bone_marrow 76.2|lymphoid_tissue 48.2|lung 34.7	Cell type enhanced - monocytes 1380.4|Hofbauer_cells 3179.9|Kupffer_cells 565.1|Langerhans_cells 883.9|Macrophages 1607.3|NK-cells 543.5	Secreted to blood	['Chemotaxis', 'Inflammatory response']	['Cytokine']			olink
P80098	CCL7_43474	C-C motif chemokine 7	CCL7	ENSG00000108688	17	34270221	34272242	+	Tissue enriched - bone_marrow 25.6	Cell type enhanced - Hofbauer_cells 50.1|Macrophages 14.9|Ductal_cells 7	Secreted to blood	['Chemotaxis', 'Inflammatory response']	['Cytokine', 'Heparin-binding']			olink
P80075	CCL8_43475	C-C motif chemokine 8	CCL8	ENSG00000108700	17	34319435	34321402	+		Cell type enhanced - Adipocytes 22.3|Smooth_muscle_cells 98|Early_spermatids 14.7|Macrophages 42.1|Fibroblasts 13.4	Secreted to blood	['Chemotaxis', 'Inflammatory response']	['Cytokine', 'Heparin-binding']			olink
O00622	CCN1_43476	CCN family member 1	CCN1	ENSG00000142871	1	85580761	85584589	+		Cell type enhanced - Glandular_and_luminal_cells 762.3|Ionocytes 776.4|Fibroblasts 865.9|Basal_respiratory_cells 749.5|Granulosa_cells 766.1	Secreted to extracellular matrix	['Cell adhesion', 'Chemotaxis']	['Growth factor binding', 'Heparin-binding']			olink
O95388	CCN4_43477	CCN family member 4	CCN4	ENSG00000104415	8	133191039	133231690	+	Tissue enhanced - ovary 19.3	Cell type enhanced - Smooth_muscle_cells 4|Fibroblasts 15.5	Secreted to extracellular matrix	['Cell adhesion', 'Wnt signaling pathway']		['Cytosol']	['Cytosol']	olink
O14618	CCS_43478	Copper chaperone for superoxide dismutase	CCS	ENSG00000173992	11	66593153	66606019	+					['Chaperone']			olink
Q93033	CD101_43479	Immunoglobulin superfamily member 2	CD101	ENSG00000134256	1	117001750	117036552	+	Tissue enhanced - bone_marrow 4.7|intestine 6.1|lung 6.5	Cell type enhanced - monocytes 24.7|Kupffer_cells 5.9|Langerhans_cells 4.7|Macrophages 7.8|T-cells 6				['Mitochondria']	['Mitochondria']	olink
O95971	CD160_43480	CD160 antigen	CD160	ENSG00000117281	1	145719471	145739288	+	Group enriched - bone_marrow 5.1|lymphoid_tissue 13.1|brain 14.5|intestine 4.5|liver 4.9	Cell type enriched - NK-cells 216.3	Secreted to blood	['Adaptive immunity', 'Angiogenesis', 'Immunity', 'Innate immunity']	['Receptor']			olink
P41217	CD200_43481	OX-2 membrane glycoprotein	CD200	ENSG00000091972	3	112332235	112363181	+	Tissue enhanced - brain 63.8	Cell type enhanced - Excitatory_neurons 52.6|Inhibitory_neurons 53.2|Syncytiotrophoblasts 72.5						olink
Q8TD46	CD200R1_43482	Cell surface glycoprotein CD200 receptor 1	CD200R1	ENSG00000163606	3	112921205	112975103	-	Tissue enhanced - lymphoid_tissue 7.7	Cell type enhanced - Hofbauer_cells 29.6|Langerhans_cells 23.3|Macrophages 9|T-cells 12.2|Basal_squamous_epithelial_cells 12.6|granulocytes 24.1	Intracellular and membrane	['Host-virus interaction']	['Receptor']	['Plasma membrane']	['Plasma membrane']	olink
Q9UJ71	CD207_43483	C-type lectin domain family 4 member K	CD207	ENSG00000116031	2	70830211	70835816	-	Tissue enriched - skin_1 85.4	Group enriched - Langerhans_cells 15.1|Macrophages 13.7				['Cytosol']	['Cytosol']	olink
P20273	CD22_43484	B-cell receptor CD22	CD22	ENSG00000012124	19	35319261	35347361	+	Tissue enhanced - lymphoid_tissue 223.3|ovary 123.5	Cell type enhanced - B-cells 155.6|granulocytes 71.4|Granulosa_cells 52.3|Oligodendrocytes 85.2		['Cell adhesion']				olink
Q15762	CD226_43485	CD226 antigen	CD226	ENSG00000150637	18	69831158	69961803	-	Group enriched - lymphoid_tissue 19.7|parathyroid_gland 60.5	Cell type enhanced - NK-cells 101.6|T-cells 54.6|Schwann_cells 29.5|Microglial_cells 21.5|Oligodendrocytes 24.7		['Cell adhesion']	['Receptor']	['Nucleoplasm', 'Plasma membrane', 'Centriolar satellite']	['Plasma membrane']	olink
Q9BZW8	CD244_43486	Natural killer cell receptor 2B4	CD244	ENSG00000122223	1	160830160	160862887	-	Tissue enhanced - bone_marrow 9.8|lymphoid_tissue 16.4	Cell type enhanced - monocytes 19.1|Kupffer_cells 19|NK-cells 39.7|T-cells 17.7		['Adaptive immunity', 'Immunity', 'Innate immunity']	['Receptor']			olink
Q9NZQ7	CD274_43487	Programmed cell death 1 ligand 1	CD274	ENSG00000120217	9	5450503	5470566	+	Tissue enhanced - lung 16.3	Group enriched - Langerhans_cells 62.7|Extravillous_trophoblasts 31.3|Syncytiotrophoblasts 54.7|granulocytes 43.8		['Adaptive immunity', 'Immunity']	['Receptor']	['Nucleoplasm', 'Plasma membrane', 'Actin filaments']	['Plasma membrane', 'Actin filaments']	olink
Q496F6	CD300E_43488	CMRF35-like molecule 2	CD300E	ENSG00000186407	17	74609885	74623738	-	Tissue enhanced - bone_marrow 47.4|lymphoid_tissue 36.4	Cell type enhanced - monocytes 291|Hofbauer_cells 50|Kupffer_cells 73|Macrophages 103.8		['Immunity']	['Receptor']			olink
Q8TDQ1	CD300LF_43489	CMRF35-like molecule 1	CD300LF	ENSG00000186074	17	74694311	74712978	-	Group enriched - bone_marrow 26.7|lymphoid_tissue 28.2|lung 17.1	Group enriched - monocytes 59.2|Hofbauer_cells 41|Kupffer_cells 27.4|Macrophages 37.8		['Immunity']	['Receptor']			olink
Q8IX05	CD302_43490	CD302 antigen	CD302	ENSG00000241399	2	159768628	159798255	-	Tissue enhanced - liver 188	Cell type enhanced - monocytes 181.9|Kupffer_cells 303.9|Langerhans_cells 129.3|Macrophages 190.4|Hepatocytes 313.8			['Receptor']			olink
P28907	CD38_43491	ADP-ribosyl cyclase/cyclic ADP-ribose hydrolase 1	CD38	ENSG00000004468	4	15778275	15853232	+	Tissue enhanced - lymphoid_tissue 61.7	Cell type enriched - Plasma_cells 364.6			['Hydrolase', 'Receptor', 'Transferase']	['Plasma membrane']	['Plasma membrane']	olink
P01730	CD4_43492	T-cell surface glycoprotein CD4	CD4	ENSG00000010610	12	6786858	6820799	+	Tissue enhanced - lymphoid_tissue 213.7|parathyroid_gland 168.4|liver 148.3	Cell type enhanced - monocytes 150|Hofbauer_cells 152|Kupffer_cells 190.2|Langerhans_cells 99.7|Macrophages 116.7|dendritic_cells 227.5		['Adaptive immunity', 'Host-virus interaction', 'Immunity']	['Host cell receptor for virus entry', 'Receptor']	['Plasma membrane']	['Plasma membrane']	olink
P29965	CD40LG_43493	CD40 ligand	CD40LG	ENSG00000102245	23	136648158	136660390	+	Group enriched - lymphoid_tissue 14.7|intestine 3.7	Cell type enriched - T-cells 78.4	Secreted to blood		['Cytokine']	['Golgi apparatus', 'Plasma membrane']	['Golgi apparatus', 'Plasma membrane']	olink
P06127	CD5_43494	T-cell surface glycoprotein CD5	CD5	ENSG00000110448	11	61102489	61127852	+	Tissue enhanced - lymphoid_tissue 45.2	Cell type enriched - T-cells 57						olink
P30203	CD6_43495	T-cell differentiation antigen CD6	CD6	ENSG00000013725	11	60971680	61020377	+	Tissue enhanced - lymphoid_tissue 42.2|intestine 13.2	Group enriched - NK-cells 40.2|T-cells 99.6	Secreted to blood	['Adaptive immunity', 'Cell adhesion', 'Immunity', 'Innate immunity']				olink
P08962	CD63_43496	CD63 antigen	CD63	ENSG00000135404	12	55725323	55729707	-			Intracellular and membrane	['Protein transport', 'Transport']		['Vesicles']	['Vesicles']	olink
P09564	CD7_43497	T-cell antigen CD7	CD7	ENSG00000173762	17	82314868	82317608	-	Tissue enhanced - bone_marrow 28.1|lymphoid_tissue 52.4	Group enriched - NK-cells 1153|T-cells 557.6		['Adaptive immunity', 'Immunity']	['Receptor']			olink
P32970	CD70_43498	CD70 antigen	CD70	ENSG00000125726	19	6583183	6604103	-	Tissue enhanced - lymphoid_tissue 3.3	Cell type enhanced - Langerhans_cells 15.7|Fibroblasts 7.9|B-cells 46.4|Plasma_cells 19.3|T-cells 14.9|Basal_respiratory_cells 9.5			['Cytokine']	['Nucleoplasm']	['Nucleoplasm']	olink
P40259	CD79B_43499	B-cell antigen receptor complex-associated protein beta chain	CD79B	ENSG00000007312	17	63928738	63932336	-	Tissue enriched - lymphoid_tissue 258.7	Cell type enriched - B-cells 490.9		['Adaptive immunity', 'Immunity']		['Nucleoplasm', 'Plasma membrane', 'Cytosol']	['Plasma membrane']	olink
Q01151	CD83_43500	CD83 antigen	CD83	ENSG00000112149	6	14117256	14136918	+	Tissue enhanced - bone_marrow 207.2	Cell type enhanced - monocytes 995.6|Langerhans_cells 1778.3|Macrophages 631.3|B-cells 665.5|Schwann_cells 428.5|granulocytes 358.9				['Nucleoplasm', 'Nucleoli', 'Golgi apparatus', 'Plasma membrane']	['Nucleoplasm', 'Plasma membrane']	olink
Q9UIB8	CD84_43501	SLAM family member 5	CD84	ENSG00000066294	1	160541095	160579516	-	Tissue enhanced - lymphoid_tissue 23.6	Cell type enhanced - Hofbauer_cells 90.3|Kupffer_cells 136|Langerhans_cells 47.6|Macrophages 109.6|T-cells 53|granulocytes 174.5		['Adaptive immunity', 'Autophagy', 'Cell adhesion', 'Immunity', 'Innate immunity']	['Receptor']	['Vesicles', 'Plasma membrane']	['Plasma membrane']	olink
P42081	CD86_43502	T-lymphocyte activation antigen CD86	CD86	ENSG00000114013	3	122055362	122121139	+	Tissue enhanced - lymphoid_tissue 33.5	Cell type enhanced - monocytes 464.6|Hofbauer_cells 151.9|Kupffer_cells 91.5|Langerhans_cells 191.7|Macrophages 142.5|Microglial_cells 75.1		['Adaptive immunity', 'Host-virus interaction', 'Immunity']	['Host cell receptor for virus entry', 'Receptor']	['Plasma membrane', 'Centriolar satellite']	['Plasma membrane']	olink
Q8IWY9	CDAN1_43503	Codanin-1	CDAN1	ENSG00000140326	15	42723544	42737128	-						['Plasma membrane', 'Cytosol']	['Cytosol']	olink
Q8NHZ8	CDC26_43504	Anaphase-promoting complex subunit CDC26	CDC26	ENSG00000176386	9	113255835	113275572	-				['Cell cycle', 'Cell division', 'Mitosis', 'Ubl conjugation pathway']		['Nucleoplasm']	['Nucleoplasm']	olink
Q9Y5S2	CDC42BPB_43505	Serine/threonine-protein kinase MRCK beta	CDC42BPB	ENSG00000198752	14	102932380	103057549	-					['Kinase', 'Serine/threonine-protein kinase', 'Transferase']			olink
Q9H5V8	CDCP1_43506	CUB domain-containing protein 1	CDCP1	ENSG00000163814	3	45082277	45146422	-	Tissue enhanced - esophagus 36.1	Cell type enhanced - Basal_respiratory_cells 87.9|Basal_keratinocytes 111.9|Suprabasal_keratinocytes 73.2	Intracellular and membrane					olink
Q9BYE9	CDHR2_43507	Cadherin-related family member 2	CDHR2	ENSG00000074276	5	176542511	176595974	+	Tissue enriched - intestine 262	Group enriched - Late_spermatids 695.5|Proximal_enterocytes 492.7		['Cell adhesion', 'Differentiation']				olink
P38936	CDKN1A_43508	Cyclin-dependent kinase inhibitor 1	CDKN1A	ENSG00000124762	6	36676460	36687337	+				['Cell cycle']	['Protein kinase inhibitor']	['Nucleoplasm', 'Nuclear bodies']	['Nucleoplasm', 'Nuclear bodies']	olink
P55273	CDKN2D_43509	Cyclin-dependent kinase 4 inhibitor D	CDKN2D	ENSG00000129355	19	10566460	10569059	-	Group enriched - bone_marrow 280.4|lymphoid_tissue 76|brain 125.5	Cell type enhanced - monocytes 132.3|dendritic_cells 104.1|NK-cells 129.5|Spermatocytes 128.1		['Cell cycle']		['Nucleoplasm', 'Cytosol']	['Nucleoplasm']	olink
Q49AH0	CDNF_43510	Cerebral dopamine neurotrophic factor	CDNF	ENSG00000185267	10	14819245	14838575	-	Tissue enhanced - skeletal_muscle 24.9|tongue 19.5	Group enriched - Early_spermatids 78.4|Late_spermatids 284.3	Secreted in other tissues		['Growth factor']			olink
Q15517	CDSN_43511	Corneodesmosin	CDSN	ENSG00000204539	6	31115087	31120446	-	Tissue enriched - skin_1 674.3	Group enriched - Glandular_and_luminal_cells 6.1|Suprabasal_keratinocytes 3.4|Gastric_mucus-secreting_cells 1.8|Cholangiocytes 3.8	Secreted in other tissues					olink
Q2WEN9	CEACAM16_43512	Carcinoembryonic antigen-related cell adhesion molecule 16	CEACAM16	ENSG00000213892	19	44699151	44710718	+	Tissue enhanced - pancreas 2	Cell type enhanced - Rod_photoreceptor_cells 2.1|Bipolar_cells 5.3	Secreted in other tissues					olink
Q7Z692	CEACAM19_43513	Carcinoembryonic antigen-related cell adhesion molecule 19	CEACAM19	ENSG00000186567	19	44662278	44684359	+		Cell type enhanced - Excitatory_neurons 7.7|Suprabasal_keratinocytes 11.5				['Nucleoplasm', 'Nucleoli', 'Mitochondria']	['Nucleoli', 'Mitochondria']	olink
Q3KPI0	CEACAM21_43514	Carcinoembryonic antigen-related cell adhesion molecule 21	CEACAM21	ENSG00000007129	19	41549518	41586844	+	Tissue enhanced - bone_marrow 17.3|lymphoid_tissue 10	Cell type enhanced - Late_spermatids 10.8|Hofbauer_cells 9.5|Kupffer_cells 10.6|dendritic_cells 7.2|Plasma_cells 11|T-cells 7.8|Microglial_cells 14.3						olink
P31997	CEACAM8_43515	Carcinoembryonic antigen-related cell adhesion molecule 8	CEACAM8	ENSG00000124469	19	42580243	42595055	-	Tissue enriched - bone_marrow 214.4	Cell type enriched - Paneth_cells 3.9	Intracellular and membrane	['Cell adhesion']				olink
Q66GS9	CEP135_43516	Centrosomal protein of 135 kDa	CEP135	ENSG00000174799	4	55948871	56033361	+		Cell type enhanced - Early_spermatids 119.3|Spermatocytes 55.3						olink
Q5SW79	CEP170_43517	Centrosomal protein of 170 kDa	CEP170	ENSG00000143702	1	243124428	243255793	-	Group enriched - bone_marrow 52|testis 87.3|brain 24.6	Cell type enriched - Late_spermatids 2467				['Centrosome', 'Cytosol']	['Centrosome']	olink
Q9BV73	CEP250_43518	Centrosome-associated protein CEP250	CEP250	ENSG00000126001	20	35455164	35519280	+				['Cell cycle', 'Cilium biogenesis/degradation']		['Centrosome']	['Centrosome']	olink
O95684	CEP43_43519	Centrosomal protein 43	CEP43	ENSG00000213066	6	166999174	167052718	+	Tissue enhanced - testis 45	Cell type enhanced - Early_spermatids 232.1|Late_spermatids 281.8|Spermatocytes 119.6		['Cilium biogenesis/degradation']		['Centrosome']	['Centrosome']	olink
O00748	CES2_43520	Cocaine esterase	CES2	ENSG00000172831	16	66934444	66945096	+	Tissue enhanced - intestine 683.3|liver 335.1	Group enriched - Distal_enterocytes 862.9|Proximal_enterocytes 2605.1	Intracellular and membrane	['Lipid metabolism']	['Hydrolase', 'Serine esterase']	['Endoplasmic reticulum', 'Golgi apparatus', 'Cytosol']	['Golgi apparatus']	olink
Q6UWW8	CES3_43521	Carboxylesterase 3	CES3	ENSG00000172828	16	66961245	66975149	+	Tissue enhanced - skeletal_muscle 23.9|intestine 37.1|liver 51.2	Group enriched - Distal_enterocytes 106.8|Proximal_enterocytes 63.1|Intestinal_goblet_cells 27.9|Paneth_cells 74.2|Hepatocytes 43|Enteroendocrine_cells 31.6|Undifferentiated_cells 26.9	Intracellular and membrane		['Hydrolase', 'Serine esterase']	['Nuclear membrane', 'Endoplasmic reticulum']	['Nuclear membrane', 'Endoplasmic reticulum']	olink
O15182	CETN3_43522	Centrin-3	CETN3	ENSG00000153140	5	90392257	90409766	-	Tissue enhanced - testis 126.5	Cell type enhanced - Spermatocytes 383.7		['Cell cycle', 'Cell division', 'Mitosis', 'mRNA transport', 'Protein transport', 'Translocation', 'Transport']		['Centrosome']	['Centrosome']	olink
Q96G28	CFAP36_43523	Cilia- and flagella-associated protein 36	CFAP36	ENSG00000163001	2	55519604	55545079	+		Cell type enhanced - Early_spermatids 1387.7|Late_spermatids 462|Spermatocytes 303.8				['Nucleoplasm', 'Nucleoli fibrillar center', 'Nuclear bodies']	['Nucleoplasm', 'Nucleoli fibrillar center', 'Nuclear bodies']	olink
Q8WYQ3	CHCHD10_43524	Coiled-coil-helix-coiled-coil-helix domain-containing protein 10, mitochondrial	CHCHD10	ENSG00000250479	22	23765834	23767972	-	Tissue enhanced - skeletal_muscle 1177.8|heart_muscle 1571.6	Cell type enhanced - Proximal_tubular_cells 1514.4|Distal_tubular_cells 2342|Distal_enterocytes 2165.4|Proximal_enterocytes 1596|Hepatocytes 2128.9				['Mitochondria']	['Mitochondria']	olink
Q9BRQ6	CHCHD6_43525	MICOS complex subunit MIC25	CHCHD6	ENSG00000159685	3	126704240	126960420	+	Tissue enhanced - brain 63.2	Cell type enhanced - Hofbauer_cells 145.3|Melanocytes 276.6				['Mitochondria']	['Mitochondria']	olink
P24386	CHM_43526	Rab proteins geranylgeranyltransferase component A 1	CHM	ENSG00000188419	23	85861180	86047561	-		Cell type enhanced - Inhibitory_neurons 90.7		['Sensory transduction', 'Vision']	['GTPase activation']	['Nucleoplasm', 'Cytosol']	['Nucleoplasm']	olink
Q9HD42	CHMP1A_43527	Charged multivesicular body protein 1a	CHMP1A	ENSG00000131165	16	89640816	89657738	-		Cell type enhanced - Late_spermatids 133.8		['Cell cycle', 'Cell division', 'Protein transport', 'Transcription', 'Transcription regulation', 'Transport']	['Repressor']	['Nucleoplasm', 'Centrosome', 'Cytosol']	['Nucleoplasm', 'Centrosome', 'Cytosol']	olink
Q14011	CIRBP_43528	Cold-inducible RNA-binding protein	CIRBP	ENSG00000099622	19	1259384	1274880	+				['Stress response']	['Activator', 'Repressor', 'RNA-binding']	['Nucleoplasm']	['Nucleoplasm']	olink
O14578	CIT_43529	Citron Rho-interacting kinase	CIT	ENSG00000122966	12	119685791	119877320	-	Tissue enhanced - brain 12.2	Cell type enhanced - Early_spermatids 48.7|Late_spermatids 51.6|Excitatory_neurons 142.3|Oligodendrocyte_precursor_cells 77.4|Inhibitory_neurons 133.8		['Cell cycle', 'Cell division', 'Differentiation', 'Mitosis', 'Neurogenesis']	['Developmental protein', 'Kinase', 'Serine/threonine-protein kinase', 'Transferase']	['Cytosol']	['Cytosol']	olink
Q07065	CKAP4_43530	Cytoskeleton-associated protein 4	CKAP4	ENSG00000136026	12	106237881	106304279	-		Cell type enhanced - Plasma_cells 168.5|Intestinal_goblet_cells 171.2						olink
Q8IUN9	CLEC10A_43531	C-type lectin domain family 10 member A	CLEC10A	ENSG00000132514	17	7074537	7080307	-	Tissue enhanced - lymphoid_tissue 28.5	Cell type enriched - Langerhans_cells 1016.5		['Adaptive immunity', 'Endocytosis', 'Immunity', 'Innate immunity']				olink
Q5QGZ9	CLEC12A_43532	C-type lectin domain family 12 member A	CLEC12A	ENSG00000172322	12	9951316	9995694	+	Tissue enhanced - bone_marrow 78.8|lymphoid_tissue 21.6	Cell type enhanced - monocytes 183|Hofbauer_cells 63.8|Kupffer_cells 96.9|Macrophages 119.6|granulocytes 40.1			['Receptor']			olink
Q8NC01	CLEC1A_43533	C-type lectin domain family 1 member A	CLEC1A	ENSG00000150048	12	10069554	10111627	-	Tissue enhanced - lymphoid_tissue 48.9|placenta 47.4	Cell type enhanced - Adipocytes 47.9|Endothelial_cells 36.5|Extravillous_trophoblasts 65.2|Cytotrophoblasts 53|Syncytiotrophoblasts 52.2						olink
Q9UMR7	CLEC4A_43534	C-type lectin domain family 4 member A	CLEC4A	ENSG00000111729	12	8123617	8138607	+	Tissue enhanced - bone_marrow 21.3|lymphoid_tissue 26.1	Group enriched - monocytes 12.6|Hofbauer_cells 14.1|Kupffer_cells 28.8|Langerhans_cells 31.2|Macrophages 35.2		['Adaptive immunity', 'Host-virus interaction', 'Immunity', 'Innate immunity']				olink
Q8WTT0	CLEC4C_43535	C-type lectin domain family 4 member C	CLEC4C	ENSG00000198178	12	7729383	7751605	-	Tissue enhanced - lymphoid_tissue 5.3	Group enriched - dendritic_cells 194.6		['Adaptive immunity', 'Immunity', 'Innate immunity']				olink
Q8WXI8	CLEC4D_43536	C-type lectin domain family 4 member D	CLEC4D	ENSG00000166527	12	8509475	8522366	+	Tissue enriched - bone_marrow 64	Cell type enhanced - monocytes 2.6|Hofbauer_cells 8|Kupffer_cells 12|Macrophages 10.1		['Adaptive immunity', 'Immunity', 'Innate immunity']				olink
Q6UXB4	CLEC4G_43537	C-type lectin domain family 4 member G	CLEC4G	ENSG00000182566	19	7728957	7733906	-	Tissue enhanced - brain 23|liver 52.9	Group enriched - Excitatory_neurons 1.9|Inhibitory_neurons 1.1		['Host-virus interaction']	['Host cell receptor for virus entry', 'Receptor']			olink
Q9BXN2	CLEC7A_43538	C-type lectin domain family 7 member A	CLEC7A	ENSG00000172243	12	10116777	10130258	-	Group enriched - bone_marrow 82.8|lymphoid_tissue 43.2|lung 30	Cell type enhanced - monocytes 818|Hofbauer_cells 185.8|Kupffer_cells 344.2|Langerhans_cells 334.7|Macrophages 238.2|Schwann_cells 228.1		['Immunity', 'Inflammatory response', 'Innate immunity']	['Receptor']			olink
Q9UDT6	CLIP2_43539	CAP-Gly domain-containing linker protein 2	CLIP2	ENSG00000106665	7	74289407	74405935	+	Tissue enriched - brain 79.2	Cell type enhanced - Excitatory_neurons 61.7|Oligodendrocyte_precursor_cells 79.2|Inhibitory_neurons 43.4|Oligodendrocytes 103.5						olink
Q9H6B4	CLMP_43540	CXADR-like membrane protein	CLMP	ENSG00000166250	11	123069872	123195248	-	Tissue enhanced - adipose_tissue 61	Cell type enhanced - Endometrial_stromal_cells 74.9|Fibroblasts 60.3|Excitatory_neurons 25.5|Inhibitory_neurons 30.7|Peritubular_cells 59.3						olink
Q16740	CLPP_43541	ATP-dependent Clp protease proteolytic subunit, mitochondrial	CLPP	ENSG00000125656	19	6361531	6370242	+		Cell type enhanced - Late_spermatids 227.7			['Hydrolase', 'Protease', 'Serine protease']	['Mitochondria']	['Mitochondria']	olink
Q9H4D0	CLSTN2_43542	Calsyntenin-2	CLSTN2	ENSG00000158258	3	139935185	140577397	+	Tissue enhanced - brain 20.4|ovary 40.5	Cell type enriched - Excitatory_neurons 532.8		['Cell adhesion']		['Vesicles', 'Cytokinetic bridge']	['Vesicles']	olink
Q9BQT9	CLSTN3_43543	Calsyntenin-3	CLSTN3	ENSG00000139182	12	7129698	7158945	+	Tissue enhanced - brain 113.1	Cell type enhanced - Rod_photoreceptor_cells 45.1|Excitatory_neurons 76.8|Inhibitory_neurons 57.7|Cone_photoreceptor_cells 42.5|Bipolar_cells 140.7		['Cell adhesion']				olink
Q8IY22	CMIP_43544	C-Maf-inducing protein	CMIP	ENSG00000153815	16	81444808	81711762	+						['Nucleoplasm', 'Cytosol']	['Nucleoplasm', 'Cytosol']	olink
Q8N3K9	CMYA5_43545	Cardiomyopathy-associated protein 5	CMYA5	ENSG00000164309	5	79689836	79800240	+	Group enriched - skeletal_muscle 601.4|tongue 768.8	Group enriched - Skeletal_myocytes 1748.6|Cardiomyocytes 4526.5				['Nuclear speckles', 'Vesicles', 'Plasma membrane', 'Cytosol']	['Nuclear speckles', 'Cytosol']	olink
P09543	CNP_43546	2',3'-cyclic-nucleotide 3'-phosphodiesterase	CNP	ENSG00000173786	17	41966763	41977740	+	Tissue enriched - brain 1119.9	Group enriched - Schwann_cells 198.4|Oligodendrocytes 517.2			['Hydrolase', 'RNA-binding']	['Plasma membrane']	['Plasma membrane']	olink
Q8N129	CNPY4_43547	Protein canopy homolog 4	CNPY4	ENSG00000166997	7	100119634	100125508	+		Cell type enhanced - Leydig_cells 34.1|Peritubular_cells 32.3|Cytotrophoblasts 35.5	Intracellular and membrane			['Vesicles']	['Vesicles']	olink
Q02246	CNTN2_43548	Contactin-2	CNTN2	ENSG00000184144	1	205042937	205078289	+	Tissue enriched - brain 158.9	Cell type enriched - Oligodendrocytes 312.2	Secreted in brain	['Cell adhesion']				olink
Q9UHC6	CNTNAP2_43549	Contactin-associated protein-like 2	CNTNAP2	ENSG00000174469	7	146116002	148420998	+	Group enriched - brain 36|retina 14	Group enriched - Excitatory_neurons 3268.5|Inhibitory_neurons 6568.1		['Cell adhesion']				olink
Q17RW2	COL24A1_43550	Collagen alpha-1(XXIV) chain	COL24A1	ENSG00000171502	1	85729233	86156943	-	Tissue enhanced - intestine 6.5|cervix 6.6	Cell type enriched - Excitatory_neurons 161.9	Secreted to extracellular matrix					olink
Q2UY09	COL28A1_43551	Collagen alpha-1(XXVIII) chain	COL28A1	ENSG00000215018	7	7356203	7535873	-	Tissue enhanced - salivary_gland 17.8	Cell type enriched - Schwann_cells 189.4	Secreted to extracellular matrix	['Cell adhesion']	['Protease inhibitor', 'Serine protease inhibitor']	['Nucleoplasm', 'Cytosol']	['Nucleoplasm', 'Cytosol']	olink
P02458	COL2A1_43552	Collagen alpha-1(II) chain	COL2A1	ENSG00000139219	12	47972967	48004554	-	Group enriched - epididymis 18.6|stomach_1 12.2|pituitary_gland 8.9|retina 5.4	Cell type enhanced - Early_spermatids 11|Late_spermatids 11.5|Muller_glia_cells 21.3|Horizontal_cells 24.5|Breast_myoepithelial_cells 6.6|Granulosa_cells 9.7|Enteroendocrine_cells 27.4	Secreted to extracellular matrix			['Nucleoplasm']	['Nucleoplasm']	olink
P20849	COL9A1_43553	Collagen alpha-1(IX) chain	COL9A1	ENSG00000112280	6	70216040	70303084	-	Tissue enhanced - brain 16|choroid_plexus 24.6|prostate 14.8	Cell type enriched - Oligodendrocyte_precursor_cells 291	Secreted to extracellular matrix					olink
Q8N668	COMMD1_43554	COMM domain-containing protein 1	COMMD1	ENSG00000173163	2	61888724	62147247	+				['Protein transport', 'Transcription', 'Transcription regulation', 'Transport', 'Ubl conjugation pathway']		['Nucleoplasm', 'Cytosol']	['Nucleoplasm']	olink
Q9P000	COMMD9_43555	COMM domain-containing protein 9	COMMD9	ENSG00000110442	11	36269284	36289449	-		Cell type enhanced - Hofbauer_cells 108.7		['Ion transport', 'Sodium transport', 'Transcription', 'Transcription regulation', 'Transport', 'Ubl conjugation pathway']		['Nucleoplasm', 'Golgi apparatus', 'Cytosol']	['Nucleoplasm']	olink
P21964	COMT_43556	Catechol O-methyltransferase	COMT	ENSG00000093010	22	19941371	19969975	+		Cell type enhanced - Cytotrophoblasts 896.4|Syncytiotrophoblasts 630.4		['Catecholamine metabolism', 'Lipid metabolism', 'Neurotransmitter degradation']	['Methyltransferase', 'Transferase']	['Endoplasmic reticulum', 'Vesicles']	['Vesicles']	olink
P35606	COPB2_43557	Coatomer subunit beta'	COPB2	ENSG00000184432	3	139353946	139389736	-				['ER-Golgi transport', 'Protein transport', 'Transport']		['Endoplasmic reticulum', 'Golgi apparatus']	['Endoplasmic reticulum']	olink
Q99807	COQ7_43558	5-demethoxyubiquinone hydroxylase, mitochondrial	COQ7	ENSG00000167186	16	19067614	19080095	+				['Ubiquinone biosynthesis']	['Monooxygenase', 'Oxidoreductase']	['Nucleoplasm', 'Plasma membrane']	['Plasma membrane']	olink
P10606	COX5B_43559	Cytochrome c oxidase subunit 5B, mitochondrial	COX5B	ENSG00000135940	2	97646062	97648383	+	Tissue enhanced - skeletal_muscle 1286.6|heart_muscle 1114.8	Cell type enhanced - Cardiomyocytes 6557.4|Distal_tubular_cells 3405.4|Distal_enterocytes 3170.5|Proximal_enterocytes 2823.7				['Mitochondria']	['Mitochondria']	olink
P16870	CPE_43560	Carboxypeptidase E	CPE	ENSG00000109472	4	165361194	165498547	+	Tissue enhanced - brain 1074.3|retina 718.7	Cell type enhanced - Rod_photoreceptor_cells 732.8|Astrocytes 689.9|Muller_glia_cells 513.4|Leydig_cells 488.4|Peritubular_cells 605|Sertoli_cells 505.9|Cone_photoreceptor_cells 1265.9|Prostatic_glandular_cells 909.1|Bipolar_cells 607.5	Intracellular and membrane		['Carboxypeptidase', 'Hydrolase', 'Metalloprotease', 'Protease']	['Vesicles', 'Centrosome']	['Vesicles', 'Centrosome']	olink
Q9H3G5	CPVL_43561	Probable serine carboxypeptidase CPVL	CPVL	ENSG00000106066	7	28995235	29195451	-	Tissue enhanced - lymphoid_tissue 213.4|choroid_plexus 197.7	Cell type enhanced - Hofbauer_cells 344.8|Kupffer_cells 267.2|Langerhans_cells 527.4|Macrophages 250.9|Schwann_cells 1193.7	Intracellular and membrane		['Carboxypeptidase', 'Hydrolase', 'Protease']	['Endoplasmic reticulum']	['Endoplasmic reticulum']	olink
P78560	CRADD_43562	Death domain-containing protein CRADD	CRADD	ENSG00000169372	12	93677375	93894840	+		Cell type enhanced - Early_spermatids 174.7|monocytes 119.7|Astrocytes 153|Oligodendrocyte_precursor_cells 163.7|Inhibitory_neurons 117.2|Oligodendrocytes 267.3		['Apoptosis']		['Nucleoplasm', 'Cytosol']	['Cytosol']	olink
P52943	CRIP2_43563	Cysteine-rich protein 2	CRIP2	ENSG00000182809	14	105472962	105480162	+	Tissue enriched - heart_muscle 1078.5	Cell type enhanced - Adipocytes 475.2|Endothelial_cells 467.9|Cardiomyocytes 785				['Nucleoplasm', 'Nucleoli', 'Plasma membrane']	['Nucleoli']	olink
P16562	CRISP2_43564	Cysteine-rich secretory protein 2	CRISP2	ENSG00000124490	6	49692358	49713590	-	Tissue enriched - testis 490.9	Cell type enriched - Late_spermatids 22229.7	Secreted in male reproductive system					olink
Q9UBG3	CRNN_43565	Cornulin	CRNN	ENSG00000143536	1	152409243	152414263	-	Tissue enhanced - esophagus 5196.2|vagina 1640.4	Cell type enriched - Suprabasal_keratinocytes 1979.1						olink
O95727	CRTAM_43566	Cytotoxic and regulatory T-cell molecule	CRTAM	ENSG00000109943	11	122838500	122872643	+	Tissue enriched - brain 129	Cell type enhanced - monocytes 15.2|Kupffer_cells 11.5|Macrophages 10.4|NK-cells 54.4|T-cells 55.1		['Adaptive immunity', 'Cell adhesion', 'Immunity']				olink
P43320	CRYBB2_43567	Beta-crystallin B2	CRYBB2	ENSG00000244752	22	25212564	25231870	+	Tissue enhanced - brain 2.1	Cell type enhanced - Late_spermatids 8|Astrocytes 1.9|Excitatory_neurons 2.3|Microglial_cells 1.8		['Sensory transduction', 'Vision']	['Eye lens protein']	['Nucleoplasm']	['Nucleoplasm']	olink
P07320	CRYGD_43568	Gamma-crystallin D	CRYGD	ENSG00000118231	2	208121607	208124524	-	Tissue enhanced - brain 3.1|ovary 7.6	Group enriched - Early_spermatids 12.3|Muller_glia_cells 33.7		['Sensory transduction', 'Vision']	['Eye lens protein']	['Vesicles', 'Cytosol']	['Vesicles', 'Cytosol']	olink
O95825	CRYZL1_43569	Quinone oxidoreductase-like protein 1	CRYZL1	ENSG00000205758	21	33589341	33643926	-					['Oxidoreductase']	['Nucleoplasm', 'Cytosol']	['Nucleoplasm', 'Cytosol']	olink
O75534	CSDE1_43570	Cold shock domain-containing protein E1	CSDE1	ENSG00000009307	1	114716913	114758676	-	Tissue enhanced - skeletal_muscle 1287.3				['RNA-binding']	['Golgi apparatus', 'Plasma membrane', 'Cytosol']	['Cytosol']	olink
P15509	CSF2RA_43571	Granulocyte-macrophage colony-stimulating factor receptor subunit alpha	CSF2RA	ENSG00000198223|ENSG00000292357	X|Y	1268800|1268800	1310381|1310381	+|+	Tissue enhanced - placenta 61.6	Cell type enhanced - Langerhans_cells 703.6|Macrophages 108|Schwann_cells 140.4|Extravillous_trophoblasts 130.8|Cytotrophoblasts 243.7|Syncytiotrophoblasts 345.1	Secreted to blood		['Receptor']			olink
P32927	CSF2RB_43572	Cytokine receptor common subunit beta	CSF2RB	ENSG00000100368	22	36913628	36940439	+	Tissue enhanced - bone_marrow 53.9|lymphoid_tissue 63.7	Cell type enhanced - Late_spermatids 40.9|monocytes 36.6|Kupffer_cells 36.9|Langerhans_cells 74|Macrophages 36.3|dendritic_cells 115.7|Plasma_cells 43.1|Extravillous_trophoblasts 43.3|granulocytes 68.5			['Receptor']	['Golgi apparatus']	['Golgi apparatus']	olink
Q99062	CSF3R_43573	Granulocyte colony-stimulating factor receptor	CSF3R	ENSG00000119535	1	36466043	36483278	-	Tissue enhanced - bone_marrow 192.3|lymphoid_tissue 366.7|lung 132.6	Group enriched - Cytotrophoblasts 395.7|Syncytiotrophoblasts 1355.6	Intracellular and membrane	['Cell adhesion']	['Receptor']			olink
P68400	CSNK2A1_43574	Casein kinase II subunit alpha	CSNK2A1	ENSG00000101266	20	472498	543835	-				['Apoptosis', 'Biological rhythms', 'Cell cycle', 'Transcription', 'Transcription regulation', 'Wnt signaling pathway']	['Kinase', 'Serine/threonine-protein kinase', 'Transferase']	['Nucleoplasm']	['Nucleoplasm']	olink
P50461	CSRP3_43575	Cysteine and glycine-rich protein 3	CSRP3	ENSG00000129170	11	19182030	19210571	-	Tissue enhanced - skeletal_muscle 1592.4|heart_muscle 2522.4|tongue 556.1	Group enriched - Skeletal_myocytes 1243.2|Cardiomyocytes 3948.7		['Differentiation', 'Myogenesis', 'Transcription', 'Transcription regulation']	['Actin-binding', 'Developmental protein']	['Nucleoplasm', 'Cytosol']	['Cytosol']	olink
P28325	CST5_43576	Cystatin-D	CST5	ENSG00000170367	20	23875934	23879748	-	Tissue enriched - salivary_gland 2090.3	Cell type enriched - Serous_glandular_cells 325.9	Secreted to digestive system		['Protease inhibitor', 'Thiol protease inhibitor']			olink
P32929	CTH_43577	Cystathionine gamma-lyase	CTH	ENSG00000116761	1	70411218	70439851	+	Group enriched - liver 119.2|ovary 33.3	Cell type enriched - Hepatocytes 122.3		['Amino-acid biosynthesis', 'Cysteine biosynthesis', 'Lipid metabolism']	['Calmodulin-binding', 'Lyase']			olink
P40313	CTRL_43578	Chymotrypsin-like protease CTRL-1	CTRL	ENSG00000141086	16	67927640	67932365	-	Tissue enriched - pancreas 7243.2	Cell type enriched - Exocrine_glandular_cells 156	Secreted to digestive system		['Hydrolase', 'Protease', 'Serine protease']			olink
P09668	CTSH_43579	Pro-cathepsin H	CTSH	ENSG00000103811	15	78921058	78949574	-	Tissue enhanced - lung 338.6	Cell type enriched - Alveolar_cells_type_2 1759.4	Intracellular and membrane		['Hydrolase', 'Protease', 'Thiol protease']	['Vesicles', 'Cytosol', 'Cytoplasmic bodies']	['Vesicles', 'Cytosol', 'Cytoplasmic bodies']	olink
P43234	CTSO_43580	Cathepsin O	CTSO	ENSG00000256043	4	155921580	155953912	-			Intracellular and membrane		['Hydrolase', 'Protease', 'Thiol protease']			olink
O60911	CTSV_43581	Cathepsin L2	CTSV	ENSG00000136943	9	97029677	97156556	-	Tissue enriched - lymphoid_tissue 626.7	Cell type enhanced - Rod_photoreceptor_cells 93.7|Basal_respiratory_cells 67.3|Extravillous_trophoblasts 178.7|Cytotrophoblasts 135|Syncytiotrophoblasts 73.8|Sertoli_cells 149.6	Intracellular and membrane		['Hydrolase', 'Protease', 'Thiol protease']	['Nucleoplasm', 'Nucleoli fibrillar center', 'Plasma membrane', 'Cytosol']	['Nucleoli fibrillar center', 'Cytosol']	olink
Q9P013	CWC15_43582	Spliceosome-associated protein CWC15 homolog	CWC15	ENSG00000150316	11	94962620	94973586	-		Cell type enhanced - Early_spermatids 784.9		['mRNA processing', 'mRNA splicing']		['Nuclear speckles', 'Mitochondria']	['Nuclear speckles']	olink
P78423	CX3CL1_43583	Fractalkine	CX3CL1	ENSG00000006210	16	57372477	57385044	+		Cell type enhanced - Adipocytes 112.5|Endothelial_cells 54.3|Club_cells 53.3|Ionocytes 113|Basal_respiratory_cells 55|Breast_glandular_cells 62.9	Secreted to blood	['Cell adhesion', 'Chemotaxis', 'Host-virus interaction', 'Inflammatory response']	['Cytokine']	['Plasma membrane']	['Plasma membrane']	olink
P78310	CXADR_43584	Coxsackievirus and adenovirus receptor	CXADR	ENSG00000154639	21	17513043	17593579	+	Tissue enhanced - skin_1 51.9	Cell type enhanced - Basal_keratinocytes 235.9|Suprabasal_keratinocytes 220|Proximal_enterocytes 218	Secreted - unknown location	['Cell adhesion', 'Host-virus interaction']	['Host cell receptor for virus entry', 'Receptor']	['Nucleoplasm', 'Plasma membrane', 'Cell Junctions']	['Plasma membrane', 'Cell Junctions']	olink
Q6UXB2	CXCL17_43585	C-X-C motif chemokine 17	CXCL17	ENSG00000189377	19	42428278	42442946	-	Group enriched - esophagus 117.2|lung 144.3|salivary_gland 141.3|stomach_1 348.8	Group enriched - Club_cells 1204.1|Ionocytes 2433.8|Basal_respiratory_cells 1184.3|Alveolar_cells_type_2 626	Secreted to blood	['Angiogenesis', 'Chemotaxis', 'Differentiation']	['Developmental protein']			olink
P10145	CXCL8_43586	Interleukin-8	CXCL8	ENSG00000169429	4	73740519	73743716	+	Tissue enriched - bone_marrow 3130.9	Cell type enhanced - Ionocytes 4495.1|monocytes 4451|Langerhans_cells 18896.7|Macrophages 3724.4|Basal_respiratory_cells 5750.7	Secreted to blood	['Chemotaxis', 'Inflammatory response']	['Cytokine']	['Golgi apparatus']	['Golgi apparatus']	olink
Q6BCY4	CYB5R2_43587	NADH-cytochrome b5 reductase 2	CYB5R2	ENSG00000166394	11	7665100	7677222	-	Tissue enhanced - testis 129.9|retina 135	Group enriched - Early_spermatids 276.6|Late_spermatids 609.4		['Lipid biosynthesis', 'Lipid metabolism', 'Steroid biosynthesis', 'Steroid metabolism', 'Sterol biosynthesis', 'Sterol metabolism']	['Oxidoreductase']	['Nucleoplasm', 'Golgi apparatus']	['Golgi apparatus']	olink
P98082	DAB2_43588	Disabled homolog 2	DAB2	ENSG00000153071	5	39371675	39462300	-	Tissue enhanced - placenta 219.3|kidney 172.9	Group enriched - Hofbauer_cells 1510.7|Proximal_tubular_cells 1848.4|Syncytiotrophoblasts 1789.3		['Apoptosis', 'Differentiation', 'Endocytosis', 'Protein transport', 'Transport', 'Wnt signaling pathway']	['Developmental protein']	['Nucleoli fibrillar center', 'Vesicles', 'Plasma membrane']	['Vesicles', 'Plasma membrane']	olink
Q9UIK4	DAPK2_43589	Death-associated protein kinase 2	DAPK2	ENSG00000035664	15	63907036	64072033	-	Tissue enhanced - skeletal_muscle 48.4|thyroid_gland 40.7	Cell type enhanced - Late_spermatids 111.3|Alveolar_cells_type_1 91.4|Proximal_enterocytes 53.4|Oligodendrocytes 92.9		['Apoptosis']	['Calmodulin-binding', 'Kinase', 'Serine/threonine-protein kinase', 'Transferase']	['Golgi apparatus', 'Vesicles']	['Golgi apparatus', 'Vesicles']	olink
Q9UN19	DAPP1_43590	Dual adapter for phosphotyrosine and 3-phosphotyrosine and 3-phosphoinositide	DAPP1	ENSG00000070190	4	99816827	99870190	+	Tissue enhanced - lymphoid_tissue 37.5|esophagus 28.4	Cell type enhanced - Ionocytes 75.1|Langerhans_cells 208.9|B-cells 101.6|Plasma_cells 68.1|Schwann_cells 138.8						olink
P14868	DARS1_43591	Aspartate--tRNA ligase, cytoplasmic	DARS1	ENSG00000115866	2	135905881	135986100	-				['Protein biosynthesis']	['Aminoacyl-tRNA synthetase', 'Ligase']	['Cytosol']	['Cytosol']	olink
Q16643	DBN1_43592	Drebrin	DBN1	ENSG00000113758	5	177456608	177474401	-		Cell type enhanced - Pancreatic_endocrine_cells 69.6|Ductal_cells 76.5|Fibroblasts 67.3		['Differentiation', 'Neurogenesis']	['Actin-binding', 'Developmental protein']	['Plasma membrane', 'Actin filaments']	['Plasma membrane', 'Actin filaments']	olink
P07585	DCN_43593	Decorin	DCN	ENSG00000011465	12	91140484	91183217	-	Tissue enhanced - ovary 3461.2	Cell type enhanced - Endometrial_stromal_cells 1244.1|Fibroblasts 6900.8|Leydig_cells 6252.9|Peritubular_cells 1873.8	Secreted to extracellular matrix					olink
Q96C86	DCPS_43594	m7GpppX diphosphatase	DCPS	ENSG00000110063	11	126304060	126350005	+	Tissue enhanced - liver 49.1	Cell type enhanced - Plasma_cells 102.5		['mRNA processing', 'mRNA splicing']	['Hydrolase']	['Nucleoplasm', 'Cytosol']	['Nucleoplasm']	olink
Q14203	DCTN1_43595	Dynactin subunit 1	DCTN1	ENSG00000204843	2	74361154	74392087	-				['Cell cycle', 'Cell division', 'Mitosis', 'Transport']		['Microtubules', 'Cytokinetic bridge', 'Mitotic spindle']	['Microtubules']	olink
Q13561	DCTN2_43596	Dynactin subunit 2	DCTN2	ENSG00000175203	12	57529633	57547224	-						['Centrosome', 'Cytosol']	['Centrosome']	olink
O00399	DCTN6_43597	Dynactin subunit 6	DCTN6	ENSG00000104671	8	30156319	30183639	+		Cell type enhanced - Syncytiotrophoblasts 233.7				['Nucleoli', 'Plasma membrane', 'Cytosol']	['Nucleoli', 'Cytosol']	olink
O94760	DDAH1_43598	N(G),N(G)-dimethylarginine dimethylaminohydrolase 1	DDAH1	ENSG00000153904	1	85318481	85578363	-	Tissue enhanced - kidney 120.4	Cell type enhanced - Astrocytes 345.6|Excitatory_neurons 190.9|Oligodendrocyte_precursor_cells 171.2|Proximal_tubular_cells 255.9|Alveolar_cells_type_1 150.7			['Hydrolase']	['Nucleoli', 'Plasma membrane', 'Cytosol']	['Plasma membrane', 'Cytosol']	olink
O94830	DDHD2_43599	Phospholipase DDHD2	DDHD2	ENSG00000085788	8	38225218	38275558	+				['Lipid degradation', 'Lipid metabolism']	['Hydrolase']	['Centriolar satellite', 'Cytosol']	['Cytosol']	olink
Q92499	DDX1_43600	ATP-dependent RNA helicase DDX1	DDX1	ENSG00000079785	2	15591178	15634346	+		Cell type enhanced - Cardiomyocytes 720.4		['Antiviral defense', 'Host-virus interaction', 'Immunity', 'Innate immunity', 'mRNA processing', 'Transcription', 'Transcription regulation', 'tRNA processing']	['Activator', 'DNA-binding', 'Exonuclease', 'Helicase', 'Hydrolase', 'Nuclease', 'RNA-binding']	['Nucleoplasm', 'Cytosol']	['Nucleoplasm']	olink
Q16698	DECR1_43601	2,4-dienoyl-CoA reductase [(3E)-enoyl-CoA-producing], mitochondrial	DECR1	ENSG00000104325	8	90001405	90053633	+	Tissue enhanced - liver 265.6|heart_muscle 280.7	Cell type enhanced - Proximal_tubular_cells 459.7|Cardiomyocytes 469.2		['Fatty acid metabolism', 'Lipid metabolism']	['Oxidoreductase']	['Mitochondria', 'Cytosol']	['Mitochondria']	olink
P81534	DEFB103A_DEFB103B_43602	Beta-defensin 103	DEFB103A_DEFB103B	ENSG00000176797|ENSG00000177243	8|8	7881392|7428888	7882663|7430348	+|-	Tissue enhanced - lymphoid_tissue 7.4|salivary_gland 3.1|vagina 3.2 $ Tissue enhanced - cervix 1.3	Cell type enhanced - Suprabasal_keratinocytes 3	Secreted in other tissues | Secreted in other tissues	|	['Antibiotic', 'Antimicrobial', 'Defensin'] | ['Antibiotic', 'Antimicrobial', 'Defensin']	|	|	olink
O15263	DEFB4A_DEFB4B_43603	Defensin beta 4A	DEFB4A_DEFB4B	ENSG00000171711|ENSG00000177257	8|8	7894677|7414855	7896716|7416863	+|-	Group enriched - lymphoid_tissue 3.3|esophagus 11.6 $ Tissue enriched - esophagus 120.7	Cell type enhanced - Ionocytes 22.5|Pancreatic_endocrine_cells 22.1|Exocrine_glandular_cells 16.8|Basal_respiratory_cells 79.4|Basal_keratinocytes 22.4 $ Cell type enhanced - Alveolar_cells_type_2 1.6	Secreted in other tissues | Secreted in other tissues	|	['Antibiotic', 'Antimicrobial', 'Defensin'] | ['Antibiotic', 'Antimicrobial', 'Defensin']	|	|	olink
O00273	DFFA_43604	DNA fragmentation factor subunit alpha	DFFA	ENSG00000160049	1	10456522	10472529	-				['Apoptosis']		['Plasma membrane', 'Cytosol']	['Plasma membrane', 'Cytosol']	olink
P23743	DGKA_43605	Diacylglycerol kinase alpha	DGKA	ENSG00000065357	12	55927319	55954027	+	Tissue enhanced - lymphoid_tissue 193|esophagus 98.6	Cell type enhanced - T-cells 49.4|Squamous_epithelial_cells 43.1|Proximal_enterocytes 42.9		['Lipid metabolism']	['Kinase', 'Transferase']	['Nucleoplasm', 'Vesicles', 'Mitochondria']	['Vesicles']	olink
O75912	DGKI_43606	Diacylglycerol kinase iota	DGKI	ENSG00000157680	7	137381037	137847092	-	Tissue enhanced - retina 6.6|choroid_plexus 11.9|thyroid_gland 15.4	Group enriched - Excitatory_neurons 585.6|Oligodendrocyte_precursor_cells 308.9|Inhibitory_neurons 397.3		['Lipid metabolism']	['Kinase', 'Transferase']			olink
P49366	DHPS_43607	Deoxyhypusine synthase	DHPS	ENSG00000095059	19	12675717	12681880	-				['Hypusine biosynthesis']	['Transferase']	['Nucleoplasm', 'Cytosol']	['Nucleoplasm', 'Cytosol']	olink
Q6PKH6	DHRS4L2_43608	Dehydrogenase/reductase SDR family member 4-like 2	DHRS4L2	ENSG00000187630	14	23969874	24006408	+	Tissue enhanced - kidney 102.2	Cell type enhanced - Proximal_tubular_cells 460.9|Proximal_enterocytes 335.6|Hepatocytes 203.7	Secreted - unknown location		['Oxidoreductase']			olink
Q9UBT3	DKK4_43609	Dickkopf-related protein 4	DKK4	ENSG00000104371	8	42374063	42377229	-	Tissue enhanced - esophagus 4.8|intestine 2.3	Cell type enhanced - Early_spermatids 2.6|dendritic_cells 1.6|Suprabasal_keratinocytes 1.9|Spermatocytes 1.6|Gastric_mucus-secreting_cells 1.8	Secreted in other tissues	['Wnt signaling pathway']	['Developmental protein']			olink
Q9UK85	DKKL1_43610	Dickkopf-like protein 1	DKKL1	ENSG00000104901	19	49361783	49375116	+	Tissue enriched - testis 335.2	Group enriched - Early_spermatids 2060.7|Late_spermatids 2493.1	Secreted in male reproductive system			['Vesicles']	['Vesicles']	olink
P78352	DLG4_43611	Disks large homolog 4	DLG4	ENSG00000132535	17	7187187	7219836	-	Group enriched - brain 230.5|pituitary_gland 61.1|retina 209.8	Cell type enhanced - Rod_photoreceptor_cells 79|Cone_photoreceptor_cells 122.3|Bipolar_cells 46.3	Intracellular and membrane					olink
Q9NR61	DLL4_43612	Delta-like protein 4	DLL4	ENSG00000128917	15	40929340	40939073	+		Cell type enhanced - Adipocytes 63.8|Endothelial_cells 50.5|Intestinal_goblet_cells 30.6		['Angiogenesis', 'Differentiation', 'Neurogenesis', 'Notch signaling pathway', 'Sensory transduction', 'Vision']	['Developmental protein']			olink
P11532	DMD_43613	Dystrophin	DMD	ENSG00000198947	23	31097677	33339609	-		Group enriched - Rod_photoreceptor_cells 394.5|Excitatory_neurons 1232.8|Oligodendrocyte_precursor_cells 1090|Skeletal_myocytes 712.3|Cardiomyocytes 624.9|Inhibitory_neurons 687.8|Oligodendrocytes 568.1			['Actin-binding']			olink
Q13316	DMP1_43614	Dentin matrix acidic phosphoprotein 1	DMP1	ENSG00000152592	4	87650280	87664361	+		Cell type enhanced - Early_spermatids 1.8	Secreted to extracellular matrix	['Biomineralization']				olink
O60884	DNAJA2_43615	DnaJ homolog subfamily A member 2	DNAJA2	ENSG00000069345	16	46955362	46973674	-					['Chaperone']	['Nucleoli', 'Intermediate filaments', 'Cytosol']	['Nucleoli', 'Cytosol']	olink
Q8WW22	DNAJA4_43616	DnaJ homolog subfamily A member 4	DNAJA4	ENSG00000140403	15	78264086	78282196	+	Tissue enhanced - tongue 139.1	Cell type enriched - Late_spermatids 1661.4			['Chaperone']	['Plasma membrane', 'Cytosol']	['Plasma membrane', 'Cytosol']	olink
P25685	DNAJB1_43617	DnaJ homolog subfamily B member 1	DNAJB1	ENSG00000132002	19	14514769	14560391	-		Cell type enhanced - Langerhans_cells 1478.9|Granulosa_cells 1554.4		['Stress response']	['Chaperone']	['Nucleoplasm']	['Nucleoplasm']	olink
Q8TBM8	DNAJB14_43618	DnaJ homolog subfamily B member 14	DNAJB14	ENSG00000164031	4	99896248	99946618	-				['Host-virus interaction']	['Chaperone']			olink
Q9UDY4	DNAJB4_43619	DnaJ homolog subfamily B member 4	DNAJB4	ENSG00000162616	1	77979175	78017964	+		Cell type enhanced - Skeletal_myocytes 194.2		['Stress response']	['Chaperone']	['Nucleoplasm', 'Plasma membrane', 'Cytosol']	['Nucleoplasm']	olink
Q8NHS0	DNAJB8_43620	DnaJ homolog subfamily B member 8	DNAJB8	ENSG00000179407	3	128462437	128466968	-	Tissue enriched - testis 49.7	Cell type enriched - Late_spermatids 4215.7			['Chaperone']			olink
Q9NVM6	DNAJC17_43621	DnaJ homolog subfamily C member 17	DNAJC17	ENSG00000104129	15	40765161	40807478	-				['Transcription', 'Transcription regulation']	['Chaperone', 'RNA-binding']	['Nucleoplasm']	['Nucleoplasm']	olink
Q5F1R6	DNAJC21_43622	DnaJ homolog subfamily C member 21	DNAJC21	ENSG00000168724	5	34929559	34958964	+		Cell type enhanced - Cardiomyocytes 207.5			['Chaperone']	['Nucleoli', 'Cytosol']	['Nucleoli', 'Cytosol']	olink
O75061	DNAJC6_43623	Putative tyrosine-protein phosphatase auxilin	DNAJC6	ENSG00000116675	1	65248219	65415871	+	Group enriched - brain 93|retina 51.2	Cell type enriched - Oligodendrocytes 966			['Chaperone', 'Hydrolase', 'Protein phosphatase']	['Nucleoplasm', 'Plasma membrane', 'Cytosol']	['Cytosol']	olink
Q8WXX5	DNAJC9_43624	DnaJ homolog subfamily C member 9	DNAJC9	ENSG00000213551	10	73183362	73247255	-	Tissue enhanced - bone_marrow 90.6	Cell type enhanced - Erythroid_cells 186			['Chaperone']	['Nucleoplasm', 'Plasma membrane', 'Cytosol']	['Nucleoplasm']	olink
Q05193	DNM1_43625	Dynamin-1	DNM1	ENSG00000106976	9	128191655	128255248	+	Tissue enriched - brain 366.1	Group enriched - Rod_photoreceptor_cells 123.8|Excitatory_neurons 170.2|Horizontal_cells 162.4|Inhibitory_neurons 174.8|Cone_photoreceptor_cells 105.3|Bipolar_cells 108.4		['Endocytosis']	['Hydrolase', 'Motor protein']			olink
Q9UQ16	DNM3_43626	Dynamin-3	DNM3	ENSG00000197959	1	171817887	172418466	+	Tissue enhanced - brain 42.1	Cell type enhanced - Excitatory_neurons 353.5|Oligodendrocyte_precursor_cells 916|Inhibitory_neurons 605.4|Oligodendrocytes 1834.5		['Endocytosis']	['Hydrolase', 'Motor protein']	['Golgi apparatus']	['Golgi apparatus']	olink
Q6XZF7	DNMBP_43627	Dynamin-binding protein	DNMBP	ENSG00000107554	10	99875577	100009947	-		Cell type enhanced - monocytes 149			['Guanine-nucleotide releasing factor']	['Nucleoli', 'Nuclear bodies', 'Golgi apparatus', 'Cytosol']	['Nucleoli', 'Golgi apparatus', 'Cytosol']	olink
Q9ULA0	DNPEP_43628	Aspartyl aminopeptidase	DNPEP	ENSG00000123992	2	219372043	219400022	-		Cell type enhanced - Early_spermatids 299|Late_spermatids 497.7|Proximal_enterocytes 218.5			['Aminopeptidase', 'Hydrolase', 'Metalloprotease', 'Protease']	['Cytosol']	['Cytosol']	olink
Q99704	DOK1_43629	Docking protein 1	DOK1	ENSG00000115325	2	74549026	74557551	+		Cell type enhanced - Hofbauer_cells 49|Macrophages 26.6				['Cytosol']	['Cytosol']	olink
P16444	DPEP1_43630	Dipeptidase 1	DPEP1	ENSG00000015413	16	89613308	89638456	+	Group enriched - intestine 376.5|kidney 253.3|pancreas 490.7	Group enriched - Peritubular_cells 1200.8|Proximal_enterocytes 4594.6	Intracellular and membrane	['Lipid metabolism']	['Dipeptidase', 'Hydrolase', 'Metalloprotease', 'Protease']	['Nucleoplasm', 'Cell Junctions']	['Nucleoplasm', 'Cell Junctions']	olink
Q9H4A9	DPEP2_43631	Dipeptidase 2	DPEP2	ENSG00000167261	16	67987394	68000586	-	Tissue enhanced - bone_marrow 23|lymphoid_tissue 27.9	Cell type enhanced - monocytes 71.8|Hofbauer_cells 43.1|Kupffer_cells 44.9|Langerhans_cells 27.3|Macrophages 27.9|Syncytiotrophoblasts 67.2		['Lipid metabolism']	['Dipeptidase', 'Hydrolase', 'Metalloprotease', 'Protease']			olink
Q8N608	DPP10_43632	Inactive dipeptidyl peptidase 10	DPP10	ENSG00000175497	2	114442299	115845780	+	Group enriched - brain 21|adrenal_gland 10.4|pancreas 16.7	Cell type enhanced - Astrocytes 4395.9|Excitatory_neurons 2962.3|Oligodendrocyte_precursor_cells 929.6|Inhibitory_neurons 3154.3						olink
P42658	DPP6_43633	Dipeptidyl aminopeptidase-like protein 6	DPP6	ENSG00000130226	7	153748133	154894285	+	Tissue enhanced - endometrium_1 56.2|brain 59	Group enriched - Excitatory_neurons 651.3|Oligodendrocyte_precursor_cells 1827.7|Inhibitory_neurons 1147.6						olink
Q9C005	DPY30_43634	Protein dpy-30 homolog	DPY30	ENSG00000162961	2	31867809	32039805	-				['Transcription', 'Transcription regulation']	['Chromatin regulator']	['Nucleoplasm', 'Golgi apparatus']	['Nucleoplasm']	olink
Q8NBI3	DRAXIN_43635	Draxin	DRAXIN	ENSG00000162490	1	11691710	11725857	+	Tissue enhanced - brain 1.1	Cell type enhanced - Langerhans_cells 2.3|NK-cells 6.3|T-cells 4|Erythroid_cells 3.5	Secreted in brain	['Wnt signaling pathway']	['Developmental protein']			olink
P55039	DRG2_43636	Developmentally-regulated GTP-binding protein 2	DRG2	ENSG00000108591	17	18087892	18107970	+					['Hydrolase']	['Nucleoplasm', 'Vesicles', 'Cytosol']	['Vesicles', 'Cytosol']	olink
P32926	DSG3_43637	Desmoglein-3	DSG3	ENSG00000134757	18	31447741	31478702	+	Tissue enhanced - esophagus 305.1|vagina 115.5	Group enriched - Basal_keratinocytes 371|Suprabasal_keratinocytes 703.4|Basal_squamous_epithelial_cells 565.8|Squamous_epithelial_cells 1093		['Cell adhesion']				olink
Q86SJ6	DSG4_43638	Desmoglein-4	DSG4	ENSG00000175065	18	31376777	31414912	+	Tissue enriched - skin_1 2.8	Cell type enhanced - Early_spermatids 1.9		['Cell adhesion']				olink
O60941	DTNB_43639	Dystrobrevin beta	DTNB	ENSG00000138101	2	25377198	25673647	-	Tissue enhanced - brain 27.2|salivary_gland 34.9	Cell type enhanced - Excitatory_neurons 171|Oligodendrocyte_precursor_cells 129.2|Inhibitory_neurons 205.1|Oligodendrocytes 319.6				['Mitochondria']	['Mitochondria']	olink
Q8N9I9	DTX3_43640	Probable E3 ubiquitin-protein ligase DTX3	DTX3	ENSG00000178498	12	57604622	57609804	+				['Notch signaling pathway', 'Ubl conjugation pathway']	['Transferase']	['Nucleoplasm', 'Nucleoli', 'Golgi apparatus']	['Nucleoplasm', 'Nucleoli']	olink
P33316	DUT_43642	Deoxyuridine 5'-triphosphate nucleotidohydrolase, mitochondrial	DUT	ENSG00000128951	15	48331011	48343373	+		Cell type enhanced - Spermatocytes 531		['Nucleotide metabolism']	['Hydrolase']	['Nucleoplasm']	['Nucleoplasm']	olink
O77932	DXO_43643	Decapping and exoribonuclease protein	DXO	ENSG00000204348	6	31969810	31972290	-		Group enriched - Early_spermatids 318.3|Late_spermatids 371.3			['Exonuclease', 'Hydrolase', 'Nuclease', 'RNA-binding']	['Nucleoplasm', 'Plasma membrane', 'Cytosol']	['Nucleoplasm', 'Cytosol']	olink
P51808	DYNLT3_43644	Dynein light chain Tctex-type 3	DYNLT3	ENSG00000165169	23	37836757	37847571	-		Cell type enhanced - Glandular_and_luminal_cells 297|Early_spermatids 544.9|Late_spermatids 587.6		['Cell cycle', 'Cell division', 'Mitosis', 'Transport']	['Motor protein']			olink
O00559	EBAG9_43645	Receptor-binding cancer antigen expressed on SiSo cells	EBAG9	ENSG00000147654	8	109539711	109570072	+			Intracellular and membrane	['Apoptosis']		['Golgi apparatus']	['Golgi apparatus']	olink
Q8NEV9	EBI3_IL27_43646	Interleukin-27	EBI3_IL27	ENSG00000197272	16	28499362	28512051	-	Tissue enriched - liver 26.1	Group enriched - Syncytiotrophoblasts 31.1|Hepatocytes 16.5	Secreted to blood	['Immunity', 'Inflammatory response', 'Innate immunity']	['Antiviral protein', 'Cytokine']			olink
Q14213	EBI3_IL27_43646	Interleukin-27	EBI3_IL27	ENSG00000105246	19	4229523	4237528	+	Tissue enriched - placenta 142.7	Group enriched - Extravillous_trophoblasts 585.8|Syncytiotrophoblasts 295	Secreted to blood		['Cytokine']			olink
P42892	ECE1_43647	Endothelin-converting enzyme 1	ECE1	ENSG00000117298	1	21217247	21345572	-		Cell type enhanced - Adipocytes 160.9			['Hydrolase', 'Metalloprotease', 'Protease']			olink
P30084	ECHS1_43648	Enoyl-CoA hydratase, mitochondrial	ECHS1	ENSG00000127884	10	133362485	133373354	-	Tissue enhanced - liver 1093.7	Cell type enhanced - Proximal_tubular_cells 2032.7|Hepatocytes 1624.1		['Fatty acid metabolism', 'Lipid metabolism']	['Isomerase', 'Lyase']	['Mitochondria']	['Mitochondria']	olink
Q9HAV5	EDA2R_43649	Tumor necrosis factor receptor superfamily member 27	EDA2R	ENSG00000131080	23	66595637	66639298	-		Cell type enriched - Skeletal_myocytes 47.8		['Differentiation']	['Developmental protein', 'Receptor']	['Cell Junctions']	['Cell Junctions']	olink
Q9UNE0	EDAR_43650	Tumor necrosis factor receptor superfamily member EDAR	EDAR	ENSG00000135960	2	108894471	108989372	-	Tissue enhanced - esophagus 3.5	Cell type enhanced - T-cells 1|Basal_squamous_epithelial_cells 2.7|Squamous_epithelial_cells 5.3		['Apoptosis', 'Differentiation']	['Developmental protein', 'Receptor']			olink
P56851	EDDM3B_43651	Epididymal secretory protein E3-beta	EDDM3B	ENSG00000181552	14	20768404	20770948	+	Tissue enriched - epididymis 2502		Secreted in male reproductive system					olink
O60869	EDF1_43652	Endothelial differentiation-related factor 1	EDF1	ENSG00000107223	9	136862119	136866308	-		Cell type enhanced - Proximal_enterocytes 2669		['Differentiation', 'Transcription', 'Transcription regulation']	['Activator', 'Calmodulin-binding', 'Developmental protein', 'DNA-binding']	['Nucleoplasm', 'Cytosol']	['Nucleoplasm', 'Cytosol']	olink
O43854	EDIL3_43653	EGF-like repeat and discoidin I-like domain-containing protein 3	EDIL3	ENSG00000164176	5	83940554	84384880	-	Tissue enriched - brain 187.8	Group enriched - Oligodendrocyte_precursor_cells 526.8|Oligodendrocytes 1973.1	Secreted to blood	['Cell adhesion']	['Developmental protein']	['Plasma membrane']	['Plasma membrane']	olink
P05305	EDN1_43654	Endothelin-1	EDN1	ENSG00000078401	6	12290361	12297194	+	Tissue enhanced - adipose_tissue 43.1	Cell type enhanced - Adipocytes 200.1|Endothelial_cells 208.7|Glandular_and_luminal_cells 311.5|Ductal_cells 266.1|Exocrine_glandular_cells 204.6|Enteroendocrine_cells 233.1	Secreted to blood		['Vasoactive', 'Vasoconstrictor']	['Nucleoplasm', 'Nucleoli', 'Golgi apparatus']	['Nucleoli', 'Golgi apparatus']	olink
Q9BUP0	EFHD1_43656	EF-hand domain-containing protein D1	EFHD1	ENSG00000115468	2	232606057	232682776	+	Tissue enhanced - kidney 153.6|breast 168.9	Cell type enhanced - Smooth_muscle_cells 134.8|Breast_glandular_cells 224.3|Distal_tubular_cells 347.3|Syncytiotrophoblasts 300.7|Breast_myoepithelial_cells 127|Oligodendrocytes 161.5				['Nucleoli fibrillar center', 'Golgi apparatus']	['Golgi apparatus']	olink
Q96C19	EFHD2_43657	EF-hand domain-containing protein D2	EFHD2	ENSG00000142634	1	15409888	15430339	+		Cell type enhanced - monocytes 444.7|NK-cells 481.5|Proximal_enterocytes 290.9				['Cytosol']	['Cytosol']	olink
P52798	EFNA4_43658	Ephrin-A4	EFNA4	ENSG00000243364	1	155063737	155069553	+	Tissue enhanced - skin_1 29.3	Cell type enhanced - Extravillous_trophoblasts 105.2	Secreted to blood					olink
Q63HQ2	EGFLAM_43659	Pikachurin	EGFLAM	ENSG00000164318	5	38258409	38465480	+	Tissue enhanced - tongue 116.6	Cell type enhanced - Smooth_muscle_cells 47.7|Early_spermatids 46.5|Rod_photoreceptor_cells 38.6|Late_spermatids 49.7|Leydig_cells 161|Sertoli_cells 38.1|Cone_photoreceptor_cells 110.4	Secreted - unknown location					olink
Q9GZT9	EGLN1_43660	Egl nine homolog 1	EGLN1	ENSG00000135766	1	231363751	231422287	-	Tissue enhanced - skeletal_muscle 183.9	Cell type enhanced - Excitatory_neurons 42.4|Oligodendrocyte_precursor_cells 43.4|Inhibitory_neurons 50.4|Microglial_cells 42|Oligodendrocytes 44.9			['Dioxygenase', 'Oxidoreductase']	['Vesicles', 'Cytosol']	['Cytosol']	olink
Q9NZN3	EHD3_43661	EH domain-containing protein 3	EHD3	ENSG00000013016	2	31234152	31269451	+	Tissue enhanced - brain 43.9|esophagus 42.7	Cell type enhanced - Endothelial_cells 33.1|Kupffer_cells 28.9|Oligodendrocyte_precursor_cells 21.2|Syncytiotrophoblasts 46.7		['Cilium biogenesis/degradation', 'Protein transport', 'Transport']		['Plasma membrane']	['Plasma membrane']	olink
P47813	EIF1AX_43662	Eukaryotic translation initiation factor 1A, X-chromosomal	EIF1AX	ENSG00000173674	23	20124525	20141838	-				['Host-virus interaction', 'Protein biosynthesis']	['Initiation factor', 'RNA-binding']	['Cytosol']	['Cytosol']	olink
P19525	EIF2AK2_43663	Interferon-induced, double-stranded RNA-activated protein kinase	EIF2AK2	ENSG00000055332	2	37099210	37157522	-				['Antiviral defense', 'Host-virus interaction', 'Immunity', 'Innate immunity', 'Transcription', 'Transcription regulation']	['Kinase', 'RNA-binding', 'Serine/threonine-protein kinase', 'Transferase', 'Tyrosine-protein kinase']	['Cytosol']	['Cytosol']	olink
Q9UI10	EIF2B4_43664	Translation initiation factor eIF-2B subunit delta	EIF2B4	ENSG00000115211	2	27364352	27370338	-		Cell type enhanced - Early_spermatids 169.4|Late_spermatids 276.3		['Protein biosynthesis']	['Initiation factor']	['Endoplasmic reticulum']	['Endoplasmic reticulum']	olink
P20042	EIF2S2_43665	Eukaryotic translation initiation factor 2 subunit 2	EIF2S2	ENSG00000125977	20	34088309	34112243	-				['Protein biosynthesis']	['Initiation factor']	['Nucleoli', 'Endoplasmic reticulum']	['Endoplasmic reticulum']	olink
P23588	EIF4B_43666	Eukaryotic translation initiation factor 4B	EIF4B	ENSG00000063046	12	53006282	53042215	+				['Protein biosynthesis']	['Initiation factor', 'RNA-binding']	['Cytosol']	['Cytosol']	olink
P06730	EIF4E_43667	Eukaryotic translation initiation factor 4E	EIF4E	ENSG00000151247	4	98879276	98929133	-		Cell type enhanced - Late_spermatids 880.2		['Host-virus interaction', 'Protein biosynthesis', 'Translation regulation']	['Initiation factor', 'RNA-binding']	['Nucleoplasm', 'Cytosol', 'Cytoplasmic bodies']	['Cytosol', 'Cytoplasmic bodies']	olink
Q04637	EIF4G1_43668	Eukaryotic translation initiation factor 4 gamma 1	EIF4G1	ENSG00000114867	3	184314495	184335358	+	Tissue enhanced - skeletal_muscle 335.9			['Host-virus interaction', 'Protein biosynthesis', 'Translation regulation']	['Initiation factor', 'RNA-binding', 'Translational shunt']	['Cytosol']	['Cytosol']	olink
O43432	EIF4G3_43669	Eukaryotic translation initiation factor 4 gamma 3	EIF4G3	ENSG00000075151	1	20806292	21177285	-		Cell type enhanced - Excitatory_neurons 497.9|Oligodendrocyte_precursor_cells 399.5|Inhibitory_neurons 445.1|Microglial_cells 244.2|Oligodendrocytes 449.9		['Protein biosynthesis', 'Translation regulation']	['Initiation factor', 'RNA-binding']	['Cytosol']	['Cytosol']	olink
Q15056	EIF4H_43670	Eukaryotic translation initiation factor 4H	EIF4H	ENSG00000106682	7	74174231	74197122	+		Cell type enriched - Late_spermatids 2928.5		['Host-virus interaction', 'Protein biosynthesis']	['Initiation factor', 'RNA-binding']	['Nucleoplasm', 'Nuclear bodies', 'Cytosol']	['Cytosol']	olink
Q9H777	ELAC1_43671	Zinc phosphodiesterase ELAC protein 1	ELAC1	ENSG00000141642	18	50967991	50988121	+				['tRNA processing']	['Endonuclease', 'Hydrolase', 'Nuclease']	['Nucleoplasm', 'Cytosol']	['Nucleoplasm']	olink
Q14241	ELOA_43672	Elongin-A	ELOA	ENSG00000011007	1	23743448	23762059	+				['Transcription', 'Transcription regulation']		['Nuclear speckles', 'Cytosol']	['Nuclear speckles']	olink
Q9HC35	EML4_43673	Echinoderm microtubule-associated protein-like 4	EML4	ENSG00000143924	2	42169353	42332548	+		Cell type enhanced - T-cells 223.3		['Cell cycle', 'Cell division', 'Mitosis']		['Microtubules', 'Cytosol']	['Microtubules']	olink
P21128	ENDOU_43674	Uridylate-specific endoribonuclease	ENDOU	ENSG00000111405	12	47709734	47725567	-	Tissue enhanced - esophagus 80.5|vagina 30	Group enriched - Suprabasal_keratinocytes 93.2|Syncytiotrophoblasts 65.2	Secreted in other tissues		['Endonuclease', 'Hydrolase', 'Lyase', 'Nuclease', 'RNA-binding']			olink
P13929	ENO3_43675	Beta-enolase	ENO3	ENSG00000108515	17	4948092	4957131	+	Group enriched - skeletal_muscle 14241.5|tongue 10348.2	Group enriched - Skeletal_myocytes 2729.3|Cardiomyocytes 891.6		['Glycolysis']	['Lyase']	['Plasma membrane', 'Cytosol']	['Plasma membrane', 'Cytosol']	olink
Q6UWR7	ENPP6_43676	Glycerophosphocholine cholinephosphodiesterase ENPP6	ENPP6	ENSG00000164303	4	184088706	184221230	-	Group enriched - brain 27.8|kidney 29.5|ovary 15.6	Cell type enhanced - Proximal_tubular_cells 20.6|Peritubular_cells 33.9|Oligodendrocytes 111.6	Intracellular and membrane	['Lipid degradation', 'Lipid metabolism']	['Hydrolase']	['Golgi apparatus']	['Golgi apparatus']	olink
O75356	ENTPD5_43677	Nucleoside diphosphate phosphatase ENTPD5	ENTPD5	ENSG00000187097	14	73958010	74019399	-	Tissue enhanced - intestine 103.8|kidney 91.8|liver 255.6	Cell type enhanced - Distal_enterocytes 190.4|Proximal_enterocytes 79.9|Intestinal_goblet_cells 86.4|Hepatocytes 115.5|Prostatic_glandular_cells 78.6	Secreted to blood		['Hydrolase']			olink
O75354	ENTPD6_43678	Ectonucleoside triphosphate diphosphohydrolase 6	ENTPD6	ENSG00000197586	20	25195693	25228075	+			Secreted to blood		['Hydrolase']	['Golgi apparatus']	['Golgi apparatus']	olink
Q96C92	ENTR1_43679	Endosome-associated-trafficking regulator 1	ENTR1	ENSG00000165689	9	136401922	136410614	-		Cell type enhanced - Late_spermatids 55.7		['Cell cycle', 'Cell division', 'Cilium biogenesis/degradation', 'Protein transport', 'Transport']				olink
O43491	EPB41L2_43680	Band 4.1-like protein 2	EPB41L2	ENSG00000079819	6	130839347	131063322	-	Tissue enhanced - retina 342.8	Cell type enhanced - Rod_photoreceptor_cells 1208.9|Late_spermatids 344.6|Muller_glia_cells 391.4|Microglial_cells 414.2		['Cell cycle', 'Cell division', 'Mitosis', 'Transport']	['Actin-binding']	['Nucleoplasm', 'Plasma membrane', 'Cell Junctions']	['Plasma membrane']	olink
Q6UW88	EPGN_43681	Epigen	EPGN	ENSG00000182585	4	74308470	74316789	+	Tissue enriched - esophagus 47.3	Cell type enhanced - Basal_keratinocytes 13.2|Suprabasal_keratinocytes 35.1|Basal_squamous_epithelial_cells 12.9|Squamous_epithelial_cells 7.5	Secreted in other tissues		['Growth factor']	['Nucleoplasm', 'Vesicles', 'Cytosol']	['Nucleoplasm', 'Cytosol']	olink
P29317	EPHA2_43682	Ephrin type-A receptor 2	EPHA2	ENSG00000142627	1	16124337	16156069	-	Tissue enhanced - esophagus 143.7	Cell type enhanced - Glandular_and_luminal_cells 167.1|Club_cells 114.2|Ionocytes 159.4|Basal_keratinocytes 160.7|Suprabasal_keratinocytes 193.8|Squamous_epithelial_cells 159.9		['Angiogenesis', 'Apoptosis', 'Cell adhesion', 'Differentiation', 'Host-virus interaction']	['Host cell receptor for virus entry', 'Kinase', 'Receptor', 'Transferase', 'Tyrosine-protein kinase']	['Nuclear speckles', 'Golgi apparatus', 'Plasma membrane', 'Cell Junctions']	['Plasma membrane', 'Cell Junctions']	olink
O15197	EPHB6_43683	Ephrin type-B receptor 6	EPHB6	ENSG00000106123	7	142855061	142871094	+	Tissue enhanced - brain 59.5|skin_1 63.8	Cell type enhanced - Muller_glia_cells 193.3|Suprabasal_keratinocytes 105.2|Prostatic_glandular_cells 76.9	Intracellular and membrane			['Nuclear speckles']	['Nuclear speckles']	olink
P01588	EPO_43684	Erythropoietin	EPO	ENSG00000130427	7	100720468	100723700	+	Tissue enriched - liver 46	Group enriched - Exocrine_glandular_cells 6.4|Extravillous_trophoblasts 16.8|Hepatocytes 18.5	Secreted to blood	['Erythrocyte maturation']	['Hormone']			olink
P58107	EPPK1_43685	Epiplakin	EPPK1	ENSG00000261150	8	143857324	143878467	-	Tissue enriched - skin_1 15.6	Cell type enhanced - Basal_keratinocytes 84.7|Suprabasal_keratinocytes 142.9|Alveolar_cells_type_1 62.9				['Intermediate filaments']	['Intermediate filaments']	olink
Q9H6S3	EPS8L2_43686	Epidermal growth factor receptor kinase substrate 8-like protein 2	EPS8L2	ENSG00000177106	11	694438	727727	+	Tissue enhanced - esophagus 183.1	Cell type enhanced - Alveolar_cells_type_1 164.6|Distal_enterocytes 140|Proximal_enterocytes 212.7				['Centrosome', 'Cytosol']	['Centrosome', 'Cytosol']	olink
Q96RT1	ERBIN_43687	Erbin	ERBIN	ENSG00000112851	5	65883128	66082546	+		Cell type enhanced - Astrocytes 229.7|Oligodendrocytes 832.1				['Nuclear speckles', 'Plasma membrane']	['Nuclear speckles', 'Plasma membrane']	olink
O14944	EREG_43688	Proepiregulin	EREG	ENSG00000124882	4	74365145	74388749	+	Tissue enriched - bone_marrow 127.2	Cell type enriched - monocytes 3221.4	Secreted to blood	['Angiogenesis', 'Differentiation']	['Developmental protein', 'Growth factor', 'Mitogen']	['Vesicles']	['Vesicles']	olink
O75460	ERN1_43689	Serine/threonine-protein kinase/endoribonuclease IRE1	ERN1	ENSG00000178607	17	64039080	64130819	-	Tissue enhanced - adrenal_gland 51.3|pancreas 64.7	Cell type enhanced - monocytes 264.9|dendritic_cells 245.5|Plasma_cells 316.3		['Apoptosis', 'Transcription', 'Transcription regulation', 'Unfolded protein response']	['Hydrolase', 'Kinase', 'Multifunctional enzyme', 'Serine/threonine-protein kinase', 'Transferase']			olink
Q9BS26	ERP44_43690	Endoplasmic reticulum resident protein 44	ERP44	ENSG00000023318	9	99979185	100099052	-			Intracellular and membrane	['Stress response']	['Chaperone']			olink
A0FGR8	ESYT2_43691	Extended synaptotagmin-2	ESYT2	ENSG00000117868	7	158730995	158830253	-		Cell type enhanced - Microglial_cells 177.1		['Endocytosis', 'Lipid transport', 'Transport']		['Plasma membrane', 'Cytosol']	['Plasma membrane', 'Cytosol']	olink
P58658	EVA1C_43692	Protein eva-1 homolog C	EVA1C	ENSG00000166979	21	32412006	32515397	+		Cell type enhanced - Ionocytes 121.9|Late_spermatids 239.5|Basal_respiratory_cells 158.2						olink
O60447	EVI5_43693	Ecotropic viral integration site 5 protein homolog	EVI5	ENSG00000067208	1	92508696	92792404	-		Cell type enhanced - Excitatory_neurons 153.2|Oligodendrocytes 185.8		['Cell cycle', 'Cell division']		['Golgi apparatus', 'Vesicles']	['Golgi apparatus']	olink
P13726	F3_43694	Tissue factor	F3	ENSG00000117525	1	94529173	94541759	-		Cell type enhanced - Club_cells 387.7|Ionocytes 309.6|Exocrine_glandular_cells 355.4|Basal_respiratory_cells 344.3|Alveolar_cells_type_1 673.7|Peritubular_cells 505.4	Secreted to blood	['Blood coagulation', 'Hemostasis']		['Vesicles']	['Vesicles']	olink
P51161	FABP6_43695	Gastrotropin	FABP6	ENSG00000170231	5	160187367	160238735	+	Tissue enriched - intestine 4405.2	Cell type enriched - Proximal_enterocytes 68077.5	Intracellular and membrane	['Lipid transport', 'Transport']				olink
Q9NRY5	FAM114A2_43696	Protein FAM114A2	FAM114A2	ENSG00000055147	5	153990148	154038936	-		Cell type enhanced - Early_spermatids 63.2|Spermatocytes 101.1				['Vesicles']	['Vesicles']	olink
O94988	FAM13A_43697	Protein FAM13A	FAM13A	ENSG00000138640	4	88725955	89111398	-		Cell type enhanced - Excitatory_neurons 172.3|Syncytiotrophoblasts 292.9|Hepatocytes 150.1			['GTPase activation']	['Nucleoli', 'Cell Junctions', 'Cytosol']	['Cytosol']	olink
A8MVW0	FAM171A2_43698	Protein FAM171A2	FAM171A2	ENSG00000161682	17	44353215	44363853	-	Tissue enhanced - brain 16.4|pituitary_gland 7.7	Group enriched - Muller_glia_cells 119.7|Horizontal_cells 30.8|Bipolar_cells 42.7						olink
Q8WUF8	FAM172A_43699	Cotranscriptional regulator FAM172A	FAM172A	ENSG00000113391	5	93617725	94111699	-		Group enriched - Astrocytes 165.3|Excitatory_neurons 251.1|Oligodendrocyte_precursor_cells 248.6|Inhibitory_neurons 285.2|Microglial_cells 217.4|Oligodendrocytes 320						olink
P58499	FAM3B_43700	Protein FAM3B	FAM3B	ENSG00000183844	21	41304212	41357727	+	Tissue enhanced - intestine 138.6|salivary_gland 116|stomach_1 111.8|pancreas 206.1	Cell type enhanced - Exocrine_glandular_cells 293.7|Serous_glandular_cells 260.6|Proximal_enterocytes 846.1|Cytotrophoblasts 311.2	Secreted to blood	['Apoptosis']	['Cytokine']	['Vesicles']	['Vesicles']	olink
Q96BQ1	FAM3D_43701	Protein FAM3D	FAM3D	ENSG00000198643	3	58633946	58666834	-	Group enriched - esophagus 257.4|intestine 472.8|salivary_gland 454.7	Cell type enhanced - Ionocytes 340.2|Basal_prostatic_cells 358.6|Serous_glandular_cells 586.3|Distal_enterocytes 916.6|Proximal_enterocytes 348.8|Intestinal_goblet_cells 1087.5|Paneth_cells 568.5|Enteroendocrine_cells 310.4|Undifferentiated_cells 430.5	Secreted to digestive system					olink
P48023	FASLG_43702	Tumor necrosis factor ligand superfamily member 6	FASLG	ENSG00000117560	1	172659103	172666876	+	Tissue enhanced - lymphoid_tissue 5.6	Group enriched - NK-cells 71.7|T-cells 26.6	Secreted to blood	['Apoptosis', 'Transcription', 'Transcription regulation']	['Cytokine', 'Repressor']			olink
P35556	FBN2_43703	Fibrillin-2	FBN2	ENSG00000138829	5	128257909	128659185	-	Tissue enriched - placenta 65	Group enriched - Cytotrophoblasts 292.9|Syncytiotrophoblasts 154.5	Secreted to extracellular matrix					olink
P24071	FCAR_43704	Immunoglobulin alpha Fc receptor	FCAR	ENSG00000186431	19	54874235	54891420	+	Tissue enhanced - bone_marrow 25.9|lymphoid_tissue 13.1|lung 10.2	Group enriched - monocytes 47.3|Kupffer_cells 13.9|Macrophages 20.4	Intracellular and membrane		['IgA-binding protein', 'Receptor']	['Plasma membrane']	['Plasma membrane']	olink
Q96LA5	FCRL2_43705	Fc receptor-like protein 2	FCRL2	ENSG00000132704	1	157745733	157777132	-	Group enriched - lymphoid_tissue 33.5|intestine 20.3	Group enriched - B-cells 73.6|Plasma_cells 48			['Receptor']			olink
Q6DN72	FCRL6_43706	Fc receptor-like protein 6	FCRL6	ENSG00000181036	1	159800511	159816257	+	Tissue enhanced - bone_marrow 7.8|lymphoid_tissue 12.4	Cell type enriched - NK-cells 105.4			['Receptor']			olink
Q5JSP0	FGD3_43707	FYVE, RhoGEF and PH domain-containing protein 3	FGD3	ENSG00000127084	9	92947523	93036236	+	Tissue enhanced - bone_marrow 39|lymphoid_tissue 31.6	Cell type enhanced - Early_spermatids 59.4|Late_spermatids 93.5|monocytes 33.6|NK-cells 60|T-cells 46.5			['Guanine-nucleotide releasing factor']	['Nucleoplasm', 'Cytosol']	['Nucleoplasm', 'Cytosol']	olink
O43320	FGF16_43708	Fibroblast growth factor 16	FGF16	ENSG00000196468	23	77447389	77457278	+	Tissue enriched - choroid_plexus 4.3	Cell type enhanced - Fibroblasts 1.3	Secreted in other tissues		['Growth factor']			olink
P09038	FGF2_43709	Fibroblast growth factor 2	FGF2	ENSG00000138685	4	122826682	122898236	+		Cell type enhanced - Adipocytes 33.5|Endometrial_stromal_cells 38.6|Astrocytes 105.3|Oligodendrocyte_precursor_cells 39.6|Schwann_cells 56	Secreted in other tissues	['Angiogenesis', 'Differentiation']	['Developmental protein', 'Growth factor', 'Heparin-binding', 'Mitogen']	['Nucleoplasm', 'Nuclear bodies']	['Nucleoplasm', 'Nuclear bodies']	olink
Q9NSA1	FGF21_43710	Fibroblast growth factor 21	FGF21	ENSG00000105550	19	48755524	48758333	+	Tissue enriched - liver 82.1	Group enriched - Cholangiocytes 1.9|Hepatocytes 6.5	Secreted to blood		['Growth factor']			olink
Q9GZV9	FGF23_43711	Fibroblast growth factor 23	FGF23	ENSG00000118972	12	4368227	4379712	-	Tissue enhanced - liver 4|heart_muscle 4.8	Cell type enhanced - Endothelial_cells 2.6|Early_spermatids 8.8|Alveolar_cells_type_1 3.2|Mucus_glandular_cells 2.8|Cone_photoreceptor_cells 3.4|Alveolar_cells_type_2 2.4	Secreted to blood	['Differentiation']	['Growth factor']			olink
P11487	FGF3_43712	Fibroblast growth factor 3	FGF3	ENSG00000186895	11	69809968	69819416	-	Tissue enriched - brain 13.3		Secreted in brain	['Differentiation']	['Developmental protein', 'Growth factor', 'Mitogen']			olink
Q8TAT2	FGFBP3_43713	Fibroblast growth factor-binding protein 3	FGFBP3	ENSG00000174721	10	91906584	91909486	-	Tissue enhanced - brain 10.6	Cell type enhanced - Muller_glia_cells 27.2|Enteroendocrine_cells 20	Secreted in brain		['Growth factor binding', 'Heparin-binding']			olink
Q5W0V3	FHIP2A_43714	FHF complex subunit HOOK interacting protein 2A	FHIP2A	ENSG00000151553	10	114821744	114899832	+	Tissue enhanced - bone_marrow 52.7					['Nuclear speckles', 'Cytosol']	['Nuclear speckles']	olink
Q9NWM8	FKBP14_43715	Peptidyl-prolyl cis-trans isomerase FKBP14	FKBP14	ENSG00000106080	7	30010587	30026702	-			Intracellular and membrane		['Isomerase', 'Rotamase']	['Nucleoplasm', 'Golgi apparatus', 'Cytosol']	['Cytosol']	olink
P68106	FKBP1B_43716	Peptidyl-prolyl cis-trans isomerase FKBP1B	FKBP1B	ENSG00000119782	2	24049701	24063681	+	Tissue enhanced - brain 68.3				['Isomerase', 'Rotamase']	['Vesicles']	['Vesicles']	olink
Q02790	FKBP4_43717	Peptidyl-prolyl cis-trans isomerase FKBP4	FKBP4	ENSG00000004478	12	2794970	2805423	+					['Chaperone', 'Isomerase', 'Rotamase']	['Nucleoplasm', 'Cytosol']	['Cytosol']	olink
Q13451	FKBP5_43718	Peptidyl-prolyl cis-trans isomerase FKBP5	FKBP5	ENSG00000096060	6	35573585	35728583	-	Tissue enhanced - skeletal_muscle 860.8|tongue 889.5	Cell type enhanced - monocytes 769.5|Kupffer_cells 461.3|Basal_prostatic_cells 419.1			['Chaperone', 'Isomerase', 'Rotamase']	['Nucleoplasm']	['Nucleoplasm']	olink
Q9UIM3	FKBPL_43719	FK506-binding protein-like	FKBPL	ENSG00000204315	6	32128707	32130288	-		Cell type enhanced - Basal_squamous_epithelial_cells 41.4|Squamous_epithelial_cells 31.2				['Nucleoplasm', 'Mitotic spindle']	['Nucleoplasm']	olink
O43155	FLRT2_43720	Leucine-rich repeat transmembrane protein FLRT2	FLRT2	ENSG00000185070	14	85530144	85654428	+	Tissue enhanced - ovary 39.7	Cell type enhanced - Astrocytes 265|Excitatory_neurons 531.8|Oligodendrocyte_precursor_cells 199|Inhibitory_neurons 307|Leydig_cells 210.3|Microglial_cells 413.3	Intracellular and membrane	['Cell adhesion']	['Developmental protein']			olink
P17948	FLT1_43721	Vascular endothelial growth factor receptor 1	FLT1	ENSG00000102755	13	28300346	28495145	-	Tissue enriched - placenta 405.3	Cell type enhanced - Adipocytes 383.1|Endothelial_cells 364.4|Extravillous_trophoblasts 980.8|Microglial_cells 414.2|Syncytiotrophoblasts 1127.1	Secreted to blood	['Angiogenesis', 'Chemotaxis', 'Differentiation']	['Developmental protein', 'Kinase', 'Receptor', 'Transferase', 'Tyrosine-protein kinase']	['Plasma membrane', 'Actin filaments']	['Plasma membrane']	olink
P49771	FLT3LG_43722	Fms-related tyrosine kinase 3 ligand	FLT3LG	ENSG00000090554	19	49474207	49486231	+		Cell type enhanced - NK-cells 19.2|T-cells 50.4	Secreted to blood		['Cytokine']			olink
O95466	FMNL1_43723	Formin-like protein 1	FMNL1	ENSG00000184922	17	45221444	45247319	+	Tissue enhanced - bone_marrow 267.3|lymphoid_tissue 100.1	Cell type enhanced - monocytes 227|Langerhans_cells 176.6|Macrophages 117.9|B-cells 101|dendritic_cells 122|NK-cells 188.5|T-cells 133.3|Schwann_cells 90				['Cytosol']	['Cytosol']	olink
Q8N3X1	FNBP4_43724	Formin-binding protein 4	FNBP4	ENSG00000109920	11	47716494	47767443	-						['Nucleoplasm']	['Nucleoplasm']	olink
Q4ZHG4	FNDC1_43725	Fibronectin type III domain-containing protein 1	FNDC1	ENSG00000164694	6	159169400	159272108	+	Tissue enhanced - intestine 12.4|gallbladder 13.7|thyroid_gland 19.7	Cell type enhanced - Smooth_muscle_cells 8.3|Endometrial_stromal_cells 4.2|Fibroblasts 20.1|Skeletal_myocytes 5.9	Secreted to extracellular matrix			['Nuclear speckles']	['Nuclear speckles']	olink
P49354	FNTA_43726	Protein farnesyltransferase/geranylgeranyltransferase type-1 subunit alpha	FNTA	ENSG00000168522	8	43034194	43085788	+		Cell type enhanced - Syncytiotrophoblasts 229.3			['Prenyltransferase', 'Transferase']	['Cytosol']	['Cytosol']	olink
Q12778	FOXO1_43727	Forkhead box protein O1	FOXO1	ENSG00000150907	13	40555667	40666641	-	Tissue enhanced - skeletal_muscle 87.8	Cell type enhanced - Endometrial_stromal_cells 105.5|Astrocytes 168.1|Skeletal_myocytes 116.1|Microglial_cells 111.8|Oligodendrocytes 122.4		['Apoptosis', 'Autophagy', 'Differentiation', 'Transcription', 'Transcription regulation']	['Activator', 'DNA-binding']	['Nucleoplasm', 'Cytosol']	['Nucleoplasm', 'Cytosol']	olink
Q92765	FRZB_43728	Secreted frizzled-related protein 3	FRZB	ENSG00000162998	2	182833275	182866637	-	Group enriched - lymphoid_tissue 86.6|retina 326.6|choroid_plexus 152.8|tongue 111.8	Cell type enriched - Muller_glia_cells 3313.2	Secreted in other tissues	['Differentiation', 'Wnt signaling pathway']	['Developmental protein']			olink
P01225	FSHB_43729	Follitropin subunit beta	FSHB	ENSG00000131808	11	30231014	30235261	+	Tissue enriched - pituitary_gland 232.6		Secreted to blood		['Hormone']			olink
Q12841	FSTL1_43730	Follistatin-related protein 1	FSTL1	ENSG00000163430	3	120392293	120451016	-		Cell type enhanced - Fibroblasts 536.5|Extravillous_trophoblasts 394.4|Leydig_cells 324.4|Peritubular_cells 264.4	Secreted to blood		['Heparin-binding']	['Vesicles', 'Cytosol']	['Vesicles', 'Cytosol']	olink
O95954	FTCD_43731	Formimidoyltransferase-cyclodeaminase	FTCD	ENSG00000160282	21	46136160	46155579	-	Tissue enriched - liver 917.4	Group enriched - Early_spermatids 108.7|Late_spermatids 124|Proximal_tubular_cells 312.4|Cholangiocytes 106.8|Hepatocytes 364.6		['Histidine metabolism']	['Lyase', 'Multifunctional enzyme', 'Transferase']	['Plasma membrane', 'Cytosol']	['Cytosol']	olink
Q9BYC5	FUT8_43732	Alpha-(1,6)-fucosyltransferase	FUT8	ENSG00000033170	14	65410592	65744121	+		Cell type enriched - Oligodendrocytes 948.5			['Glycosyltransferase', 'Transferase']	['Nucleoplasm', 'Golgi apparatus', 'Cytosol']	['Golgi apparatus']	olink
Q16595	FXN_43733	Frataxin, mitochondrial	FXN	ENSG00000165060	9	69035751	69079076	+		Cell type enhanced - Hepatocytes 79.8		['Heme biosynthesis', 'Ion transport', 'Iron storage', 'Iron transport', 'Transport']	['Oxidoreductase']	['Mitochondria', 'Cytosol']	['Mitochondria']	olink
O95166	GABARAP_43734	Gamma-aminobutyric acid receptor-associated protein	GABARAP	ENSG00000170296	17	7240008	7242449	-		Cell type enhanced - Ductal_cells 374|Plasma_cells 337.5|Basal_squamous_epithelial_cells 429.3|Squamous_epithelial_cells 453.6		['Apoptosis', 'Autophagy', 'Protein transport', 'Transport']		['Vesicles']	['Vesicles']	olink
Q8TAE8	GADD45GIP1_43735	Growth arrest and DNA damage-inducible proteins-interacting protein 1	GADD45GIP1	ENSG00000179271	19	12953119	12957223	-				['Cell cycle', 'Host-virus interaction']	['Ribonucleoprotein', 'Ribosomal protein']	['Nucleoplasm', 'Mitochondria']	['Mitochondria']	olink
Q86SR1	GALNT10_43736	Polypeptide N-acetylgalactosaminyltransferase 10	GALNT10	ENSG00000164574	5	154190730	154420984	+	Tissue enhanced - ovary 53.2	Cell type enhanced - Oligodendrocyte_precursor_cells 147.2|Granulosa_cells 94.2|Alveolar_cells_type_2 74.3	Intracellular and membrane		['Glycosyltransferase', 'Transferase']	['Nucleoplasm', 'Golgi apparatus', 'Plasma membrane']	['Plasma membrane']	olink
Q10471	GALNT2_43737	Polypeptide N-acetylgalactosaminyltransferase 2	GALNT2	ENSG00000143641	1	230057990	230282122	+		Cell type enhanced - Extravillous_trophoblasts 141.2	Intracellular and membrane		['Glycosyltransferase', 'Transferase']	['Golgi apparatus']	['Golgi apparatus']	olink
Q86SF2	GALNT7_43738	N-acetylgalactosaminyltransferase 7	GALNT7	ENSG00000109586	4	173168811	173323967	+	Tissue enhanced - stomach_1 63.8	Cell type enhanced - Inhibitory_neurons 165|Intestinal_goblet_cells 125.4|Prostatic_glandular_cells 230.7			['Glycosyltransferase', 'Transferase']	['Nucleoplasm', 'Golgi apparatus']	['Golgi apparatus']	olink
P22102	GART_43739	Trifunctional purine biosynthetic protein adenosine-3	GART	ENSG00000159131	21	33503931	33543491	-				['Purine biosynthesis']	['Ligase', 'Multifunctional enzyme', 'Transferase']	['Mitochondria', 'Cytosol']	['Cytosol']	olink
P01350	GAST_43740	Gastrin	GAST	ENSG00000184502	17	41712331	41715969	+	Tissue enriched - stomach_1 9294.1	Group enriched - Glandular_and_luminal_cells 105.4|Plasma_cells 56.3	Secreted to digestive system		['Hormone']			olink
P0DPI2	GATD3_43741	Glutamine amidotransferase-like class 1 domain-containing protein 3, mitochondrial	GATD3	ENSG00000160221	21	44133610	44210114	+	Tissue enhanced - tongue 367.9	Cell type enhanced - Distal_enterocytes 27.5|Enteroendocrine_cells 21.5|Undifferentiated_cells 25.3	Intracellular and membrane			['Centrosome', 'Mitochondria']	['Mitochondria']	olink
P04062	GBA1_43742	Lysosomal acid glucosylceramidase	GBA1	ENSG00000177628	1	155234452	155244699	-		Cell type enhanced - Plasma_cells 15.3|Schwann_cells 13.4|Syncytiotrophoblasts 18.5	Intracellular and membrane	['Cholesterol metabolism', 'Lipid metabolism', 'Sphingolipid metabolism', 'Steroid metabolism', 'Sterol metabolism']	['Glycosidase', 'Glycosyltransferase', 'Hydrolase', 'Transferase']			olink
Q96CN9	GCC1_43744	GRIP and coiled-coil domain-containing protein 1	GCC1	ENSG00000179562	7	127580628	127593611	-		Group enriched - Early_spermatids 64.2|Late_spermatids 147.7				['Golgi apparatus', 'Plasma membrane', 'Cytosol']	['Golgi apparatus']	olink
Q02742	GCNT1_43745	Beta-1,3-galactosyl-O-glycosyl-glycoprotein beta-1,6-N-acetylglucosaminyltransferase	GCNT1	ENSG00000187210	9	76419850	76651203	+	Group enriched - intestine 48.5|parathyroid_gland 81.3|stomach_1 38|thyroid_gland 20.9	Cell type enhanced - Gastric_mucus-secreting_cells 97.3|Proximal_enterocytes 50.8|Enteroendocrine_cells 50.5			['Glycosyltransferase', 'Transferase']	['Nuclear speckles']	['Nuclear speckles']	olink
P56159	GFRA1_43746	GDNF family receptor alpha-1	GFRA1	ENSG00000151892	10	116056925	116276803	-		Cell type enhanced - Fibroblasts 49.4|Astrocytes 38.4|Oligodendrocyte_precursor_cells 85.4|Breast_glandular_cells 27.1|Schwann_cells 24.9|Hepatocytes 34.4			['Receptor']	['Nucleoplasm', 'Golgi apparatus']	['Golgi apparatus']	olink
O00451	GFRA2_43747	GDNF family receptor alpha-2	GFRA2	ENSG00000168546	8	21690398	21812357	-	Tissue enhanced - testis 9.2|thyroid_gland 8.4	Cell type enriched - Late_spermatids 263.4	Intracellular and membrane		['Receptor']	['Vesicles', 'Plasma membrane']	['Plasma membrane']	olink
O60609	GFRA3_43748	GDNF family receptor alpha-3	GFRA3	ENSG00000146013	5	138252380	138274621	-	Tissue enhanced - intestine 12.6	Cell type enhanced - Late_spermatids 21.2|Schwann_cells 117.6|Melanocytes 18.9|Enteroendocrine_cells 25.5			['Receptor']	['Plasma membrane', 'Cytosol']	['Plasma membrane']	olink
Q6UXV0	GFRAL_43749	GDNF family receptor alpha-like	GFRAL	ENSG00000187871	6	55327469	55402493	+					['Receptor']	['Nucleoplasm', 'Plasma membrane', 'Actin filaments', 'Focal adhesion sites']	['Nucleoplasm', 'Plasma membrane']	olink
P36269	GGT5_43750	Glutathione hydrolase 5 proenzyme	GGT5	ENSG00000099998	22	24219654	24245108	-		Cell type enhanced - Endothelial_cells 47.8|Smooth_muscle_cells 87|Fibroblasts 69.3|Leydig_cells 33.4|Sertoli_cells 87|Alveolar_cells_type_2 33.9	Intracellular and membrane	['Glutathione biosynthesis', 'Leukotriene biosynthesis']	['Acyltransferase', 'Hydrolase', 'Protease', 'Transferase']	['Nucleoli fibrillar center']	['Nucleoli fibrillar center']	olink
Q9NWU2	GID8_43751	Glucose-induced degradation protein 8 homolog	GID8	ENSG00000101193	20	62938147	62948475	+		Cell type enhanced - Syncytiotrophoblasts 166.5		['Wnt signaling pathway']		['Nucleoplasm', 'Cell Junctions']	['Nucleoplasm']	olink
Q6Y7W6	GIGYF2_43752	GRB10-interacting GYF protein 2	GIGYF2	ENSG00000204120	2	232697299	232860605	+		Cell type enhanced - Early_spermatids 225.1|Late_spermatids 626.7				['Cytosol']	['Cytosol']	olink
Q8TF65	GIPC2_43754	PDZ domain-containing protein GIPC2	GIPC2	ENSG00000137960	1	77979542	78138444	+	Tissue enhanced - lymphoid_tissue 27.2|intestine 36.9|kidney 39.9	Cell type enhanced - Proximal_tubular_cells 273.5|Proximal_enterocytes 117.4|Undifferentiated_cells 58.2				['Nucleoplasm', 'Cytosol']	['Nucleoplasm']	olink
Q8TF64	GIPC3_43755	PDZ domain-containing protein GIPC3	GIPC3	ENSG00000179855	19	3585478	3593541	+	Tissue enhanced - retina 16.2	Cell type enhanced - Adipocytes 10.2|Endothelial_cells 6.2|Rod_photoreceptor_cells 14.9|Microglial_cells 2.7|Cone_photoreceptor_cells 3.4				['Nucleoplasm', 'Nuclear bodies', 'Golgi apparatus']	['Nucleoplasm']	olink
P48546	GIPR_43756	Gastric inhibitory polypeptide receptor	GIPR	ENSG00000010310	19	45668221	45683722	+	Tissue enhanced - stomach_1 22.1	Cell type enhanced - Rod_photoreceptor_cells 18.5|Gastric_mucus-secreting_cells 34.2|Enteroendocrine_cells 17.7			['G-protein coupled receptor', 'Receptor', 'Transducer']	['Vesicles']	['Vesicles']	olink
Q9Y2X7	GIT1_43757	ARF GTPase-activating protein GIT1	GIT1	ENSG00000108262	17	29573475	29594054	-	Tissue enhanced - brain 128.8	Cell type enhanced - Early_spermatids 101.4|Late_spermatids 96.4			['GTPase activation']	['Focal adhesion sites', 'Mitochondria', 'Cytosol']	['Focal adhesion sites', 'Cytosol']	olink
Q9NS71	GKN1_43758	Gastrokine-1	GKN1	ENSG00000169605	2	68974573	68980980	+	Tissue enriched - stomach_1 36428.6	Cell type enriched - Gastric_mucus-secreting_cells 8421.2	Secreted to digestive system		['Mitogen']			olink
P16278	GLB1_43759	Beta-galactosidase	GLB1	ENSG00000170266	3	32996609	33097202	-			Intracellular and membrane		['Glycosidase', 'Hydrolase']	['Golgi apparatus', 'Vesicles']	['Vesicles']	olink
P48060	GLIPR1_43760	Glioma pathogenesis-related protein 1	GLIPR1	ENSG00000139278	12	75480753	75503863	+		Cell type enhanced - monocytes 215.7|Hofbauer_cells 307.5|Kupffer_cells 228|Langerhans_cells 487|Macrophages 267.3|dendritic_cells 312.6|Extravillous_trophoblasts 473.6	Intracellular and membrane					olink
Q04760	GLO1_43761	Lactoylglutathione lyase	GLO1	ENSG00000124767	6	38675925	38703145	-		Cell type enhanced - Extravillous_trophoblasts 349.6			['Lyase']	['Nucleoplasm', 'Plasma membrane', 'Cytosol']	['Nucleoplasm', 'Plasma membrane', 'Cytosol']	olink
Q9NS18	GLRX2_43762	Glutaredoxin-2, mitochondrial	GLRX2	ENSG00000023572	1	193090866	193106114	-		Group enriched - Early_spermatids 581.5|Late_spermatids 1931.8		['Electron transport', 'Transport']		['Nucleoplasm', 'Vesicles']	['Nucleoplasm']	olink
Q49A26	GLYR1_43763	Cytokine-like nuclear factor N-PAC	GLYR1	ENSG00000140632	16	4803203	4847288	-					['DNA-binding']	['Nucleoplasm', 'Cytosol']	['Nucleoplasm']	olink
P36959	GMPR_43764	GMP reductase 1	GMPR	ENSG00000137198	6	16238587	16295549	+	Tissue enhanced - skeletal_muscle 345.9|tongue 196.9	Cell type enhanced - Skeletal_myocytes 119|Melanocytes 116.8|Sertoli_cells 108.8|Erythroid_cells 92.7|Prostatic_glandular_cells 112		['Purine metabolism']	['Oxidoreductase']			olink
O95467	GNAS_43765	Neuroendocrine secretory protein 55	GNAS	ENSG00000087460	20	58839718	58911192	+			Intracellular and membrane		['Transducer']	['Nucleoplasm', 'Plasma membrane', 'Cytosol']	['Nucleoplasm']	olink
P46926	GNPDA1_43766	Glucosamine-6-phosphate isomerase 1	GNPDA1	ENSG00000113552	5	141991749	142013041	-		Cell type enhanced - Hofbauer_cells 114.9		['Carbohydrate metabolism']	['Hydrolase', 'Isomerase']	['Golgi apparatus', 'Vesicles']	['Vesicles']	olink
Q08378	GOLGA3_43767	Golgin subfamily A member 3	GOLGA3	ENSG00000090615	12	132768902	132829143	-						['Nucleoplasm', 'Golgi apparatus']	['Golgi apparatus']	olink
Q9HD26	GOPC_43768	Golgi-associated PDZ and coiled-coil motif-containing protein	GOPC	ENSG00000047932	6	117560269	117602542	-				['Protein transport', 'Transport']		['Golgi apparatus']	['Golgi apparatus']	olink
Q9H8Y8	GORASP2_43769	Golgi reassembly-stacking protein 2	GORASP2	ENSG00000115806	2	170928464	170967130	+		Cell type enhanced - Late_spermatids 400.1|Syncytiotrophoblasts 245.4		['Differentiation', 'Spermatogenesis']		['Golgi apparatus']	['Golgi apparatus']	olink
P13224	GP1BB_43770	Platelet glycoprotein Ib beta chain	GP1BB	ENSG00000203618	22	19723539	19724771	+	Tissue enriched - brain 131.7			['Blood coagulation', 'Cell adhesion', 'Hemostasis']				olink
P55259	GP2_43771	Pancreatic secretory granule membrane major glycoprotein GP2	GP2	ENSG00000169347	16	20309574	20327808	-	Tissue enriched - pancreas 34245.9	Group enriched - Exocrine_glandular_cells 233.8|Cholangiocytes 101.1|Prostatic_glandular_cells 176	Secreted to digestive system	['Immunity', 'Innate immunity']	['Receptor']			olink
Q99795	GPA33_43772	Cell surface A33 antigen	GPA33	ENSG00000143167	1	167052836	167166479	-	Tissue enriched - intestine 208.9	Group enriched - Distal_enterocytes 598.6|Proximal_enterocytes 220.5|Intestinal_goblet_cells 239.1|Paneth_cells 363.5						olink
P35052	GPC1_43773	Glypican-1	GPC1	ENSG00000063660	2	240435663	240468076	+	Tissue enhanced - skin_1 219.8	Cell type enhanced - Extravillous_trophoblasts 221	Intracellular and membrane			['Plasma membrane', 'Cytosol']	['Plasma membrane', 'Cytosol']	olink
P78333	GPC5_43774	Glypican-5	GPC5	ENSG00000179399	13	91398621	92873682	+	Tissue enhanced - testis 5.9|brain 13.8|kidney 7	Cell type enriched - Astrocytes 3668.6	Intracellular and membrane			['Nucleoplasm', 'Cytosol']	['Nucleoplasm']	olink
P21695	GPD1_43775	Glycerol-3-phosphate dehydrogenase [NAD(+)], cytoplasmic	GPD1	ENSG00000167588	12	50103982	50111313	+	Tissue enhanced - adipose_tissue 588.7|skeletal_muscle 556.7	Group enriched - Skeletal_myocytes 87.8|Proximal_tubular_cells 207.7|Proximal_enterocytes 258.2|Hepatocytes 97.3			['Oxidoreductase']			olink
Q96T91	GPHA2_43776	Glycoprotein hormone alpha-2	GPHA2	ENSG00000149735	11	64934471	64935893	-	Tissue enriched - pancreas 348.9	Group enriched - Exocrine_glandular_cells 10|Spermatocytes 8	Secreted to blood		['Hormone']	['Vesicles']	['Vesicles']	olink
Q8IV16	GPIHBP1_43777	Glycosylphosphatidylinositol-anchored high density lipoprotein-binding protein 1	GPIHBP1	ENSG00000277494	8	143213218	143217170	+	Tissue enhanced - adipose_tissue 87.6|brain 70.8	Cell type enriched - Adipocytes 328.4	Intracellular and membrane	['Transport']				olink
Q92917	GPKOW_43778	G-patch domain and KOW motifs-containing protein	GPKOW	ENSG00000068394	23	49113407	49123735	-				['mRNA processing', 'mRNA splicing']	['RNA-binding']	['Nucleoplasm']	['Nucleoplasm']	olink
Q5T848	GPR158_43779	Probable G-protein coupled receptor 158	GPR158	ENSG00000151025	10	25174802	25602229	+	Group enriched - brain 10.5|retina 4.3	Cell type enhanced - Excitatory_neurons 354.8|Oligodendrocyte_precursor_cells 393.8|Horizontal_cells 65.5|Inhibitory_neurons 288.6|Oligodendrocytes 94.6			['G-protein coupled receptor', 'Receptor', 'Transducer']			olink
Q6UWK7	GPR15LG_43780	Protein GPR15LG	GPR15LG	ENSG00000188373	10	84173801	84185294	+	Group enriched - esophagus 187.8|intestine 265.9|vagina 111.9	Cell type enhanced - Suprabasal_keratinocytes 408.3|Distal_enterocytes 1331.7|Proximal_enterocytes 345.9|Intestinal_goblet_cells 217.5|Paneth_cells 776.7|Enteroendocrine_cells 271.4|Undifferentiated_cells 211.5	Secreted in other tissues	['Chemotaxis']	['Antibiotic', 'Antimicrobial', 'Cytokine']			olink
O15354	GPR37_43781	Prosaposin receptor GPR37	GPR37	ENSG00000170775	7	124743885	124765792	-	Group enriched - brain 109.1|retina 37.9	Group enriched - Muller_glia_cells 595.5|Oligodendrocytes 302.4			['G-protein coupled receptor', 'Receptor', 'Transducer']	['Nuclear membrane', 'Cytosol']	['Nuclear membrane', 'Cytosol']	olink
P07492	GRP_43782	Gastrin-releasing peptide	GRP	ENSG00000134443	18	59220158	59230774	+	Tissue enhanced - brain 11.7|lung 8.7|stomach_1 11.9	Group enriched - Smooth_muscle_cells 9.6|Early_spermatids 19.5|Late_spermatids 12.1|Breast_myoepithelial_cells 32.1	Secreted in other tissues	['Mast cell degranulation']				olink
Q9HAV7	GRPEL1_43783	GrpE protein homolog 1, mitochondrial	GRPEL1	ENSG00000109519	4	7058671	7068085	-		Cell type enhanced - Proximal_tubular_cells 192			['Chaperone']	['Mitochondria']	['Mitochondria']	olink
P0CG30	GSTT2B_43784	Glutathione S-transferase theta-2B	GSTT2B	ENSG00000133433	22	23957414	23961195	-	Group enriched - adrenal_gland 79.3|breast 300.6	Cell type enhanced - Astrocytes 1.2|Excitatory_neurons 2.3|Oligodendrocyte_precursor_cells 1.9|Schwann_cells 4.5|Inhibitory_neurons 2			['Transferase']	['Nucleoplasm', 'Cytosol']	['Cytosol']	olink
P13807	GYS1_43785	Glycogen [starch] synthase, muscle	GYS1	ENSG00000104812	19	48968130	48993310	-	Group enriched - skeletal_muscle 308|heart_muscle 114.7|tongue 193.9	Cell type enhanced - Extravillous_trophoblasts 33.1|Cardiomyocytes 55.2		['Glycogen biosynthesis']	['Allosteric enzyme', 'Glycosyltransferase', 'Transferase']	['Microtubules', 'Cytosol']	['Microtubules', 'Cytosol']	olink
P12544	GZMA_43786	Granzyme A	GZMA	ENSG00000145649	5	55102646	55110252	+	Tissue enhanced - lymphoid_tissue 66.4	Group enriched - NK-cells 1198.7|T-cells 673.1	Secreted to blood	['Cytolysis']	['Hydrolase', 'Protease', 'Serine protease']			olink
P10144	GZMB_43787	Granzyme B	GZMB	ENSG00000100453	14	24630954	24634267	-	Tissue enhanced - bone_marrow 65.8|lymphoid_tissue 35.3	Group enriched - dendritic_cells 2843.3|NK-cells 1916.6	Secreted to blood	['Apoptosis', 'Cytolysis']	['Hydrolase', 'Protease', 'Serine protease']			olink
P20718	GZMH_43788	Granzyme H	GZMH	ENSG00000100450	14	24606480	24609699	-	Tissue enhanced - bone_marrow 33.4|lymphoid_tissue 24.6	Group enriched - NK-cells 559.1|T-cells 241.2	Secreted to blood	['Cytolysis']	['Hydrolase', 'Protease', 'Serine protease']			olink
Q16775	HAGH_43789	Hydroxyacylglutathione hydrolase, mitochondrial	HAGH	ENSG00000063854	16	1795620	1827157	-		Cell type enhanced - Proximal_tubular_cells 405.5			['Hydrolase']			olink
Q9UJM8	HAO1_43790	2-Hydroxyacid oxidase 1	HAO1	ENSG00000101323	20	7882985	7940458	-	Tissue enriched - liver 589.2	Cell type enriched - Hepatocytes 304.4		['Amino-acid biosynthesis']	['Oxidoreductase']	['Vesicles']	['Vesicles']	olink
Q96D42	HAVCR1_43791	Hepatitis A virus cellular receptor 1	HAVCR1	ENSG00000113249	5	157026742	157069396	-	Group enriched - intestine 4.5|kidney 6.7	Cell type enhanced - Excitatory_neurons 1.9|Proximal_tubular_cells 2.6|Inhibitory_neurons 1.3|Microglial_cells 5.4|Oligodendrocytes 1.7		['Host-virus interaction']	['Host cell receptor for virus entry', 'Receptor']	['Vesicles']	['Vesicles']	olink
Q99075	HBEGF_43792	Proheparin-binding EGF-like growth factor	HBEGF	ENSG00000113070	5	140332843	140346603	-	Tissue enhanced - urinary_bladder 123.8	Cell type enhanced - monocytes 315.2|Macrophages 223.9|Squamous_epithelial_cells 297.1	Secreted to blood		['Growth factor', 'Heparin-binding', 'Receptor']			olink
P09105	HBQ1_43793	Hemoglobin subunit theta-1	HBQ1	ENSG00000086506	16	180459	181179	+	Group enriched - bone_marrow 25.2|brain 12.9	Cell type enriched - Erythroid_cells 165.7		['Oxygen transport', 'Transport']		['Lipid droplets']	['Lipid droplets']	olink
P14317	HCLS1_43794	Hematopoietic lineage cell-specific protein	HCLS1	ENSG00000180353	3	121631399	121660927	-	Tissue enhanced - bone_marrow 151.8|lymphoid_tissue 293.1	Cell type enhanced - monocytes 460.1|Hofbauer_cells 164.5|Kupffer_cells 620.6|Macrophages 316.1|B-cells 166.7|NK-cells 183.2|T-cells 179.3				['Plasma membrane', 'Cytosol']	['Plasma membrane', 'Cytosol']	olink
Q7Z4H3	HDDC2_43795	5'-deoxynucleotidase HDDC2	HDDC2	ENSG00000111906	6	125219962	125302078	-					['Hydrolase']	['Nucleoplasm', 'Nucleoli']	['Nucleoli']	olink
P51858	HDGF_43796	Hepatoma-derived growth factor	HDGF	ENSG00000143321	1	156742109	156766925	-			Secreted to blood	['Transcription', 'Transcription regulation']	['DNA-binding', 'Growth factor', 'Heparin-binding', 'Repressor']	['Nucleoplasm']	['Nucleoplasm']	olink
Q7Z4V5	HDGFL2_43797	Hepatoma-derived growth factor-related protein 2	HDGFL2	ENSG00000167674	19	4472297	4502208	+				['DNA damage', 'DNA recombination', 'DNA repair', 'Myogenesis']		['Nucleoplasm', 'Mitochondria']	['Nucleoplasm']	olink
A8MVW5	HEPACAM2_43798	HEPACAM family member 2	HEPACAM2	ENSG00000188175	7	93188534	93226469	-	Tissue enriched - intestine 93.2	Group enriched - Intestinal_goblet_cells 451.9|Paneth_cells 363.1|Enteroendocrine_cells 122.9		['Cell cycle', 'Cell division', 'Mitosis']		['Nucleoplasm', 'Vesicles', 'Mitotic spindle']	['Vesicles', 'Mitotic spindle']	olink
O94992	HEXIM1_43799	Protein HEXIM1	HEXIM1	ENSG00000186834	17	45148475	45152099	+		Cell type enhanced - Syncytiotrophoblasts 501.5		['Immunity', 'Innate immunity', 'Transcription', 'Transcription regulation']	['Repressor']	['Nucleoplasm', 'Vesicles']	['Nucleoplasm']	olink
P14210	HGF_43800	Hepatocyte growth factor	HGF	ENSG00000019991	7	81699010	81770438	-	Tissue enriched - placenta 301.5	Cell type enhanced - Smooth_muscle_cells 64.8|Early_spermatids 18.7|monocytes 22.1|Endometrial_stromal_cells 21.8|Fibroblasts 23.2|Muller_glia_cells 27.8|Inhibitory_neurons 21.6	Secreted to blood		['Growth factor', 'Serine protease homolog']			olink
Q03014	HHEX_43801	Hematopoietically-expressed homeobox protein HHEX	HHEX	ENSG00000152804	10	92689955	92695647	+	Tissue enhanced - bone_marrow 83.7|liver 89|thyroid_gland 99	Cell type enhanced - Endothelial_cells 67.4|Hofbauer_cells 71.4|Ductal_cells 108.7|B-cells 77.8|dendritic_cells 57.8|Cholangiocytes 145|Hepatocytes 55.7		['Differentiation', 'Transcription', 'Transcription regulation', 'Wnt signaling pathway']	['Developmental protein', 'DNA-binding', 'Repressor']	['Nucleoplasm', 'Nuclear bodies']	['Nucleoplasm']	olink
O75146	HIP1R_43802	Huntingtin-interacting protein 1-related protein	HIP1R	ENSG00000130787	12	122834453	122862961	+		Cell type enhanced - Astrocytes 127.6|Oligodendrocyte_precursor_cells 158.5|Oligodendrocytes 109.6		['Endocytosis']	['Actin-binding']	['Vesicles', 'Plasma membrane', 'Cytosol']	['Plasma membrane', 'Cytosol']	olink
Q6ZVN8	HJV_43803	Hemojuvelin	HJV	ENSG00000168509	1	146017468	146036746	-	Group enriched - skeletal_muscle 570.4|liver 232|tongue 279.9	Group enriched - Skeletal_myocytes 75.1|Cardiomyocytes 61|Hepatocytes 177						olink
P04439	HLA.A_43804	HLA class I histocompatibility antigen, A alpha chain	HLA-A	ENSG00000206503	6	29941260	29949572	+		Cell type enhanced - Ductal_cells 3710.2|Proximal_enterocytes 5253.2		['Adaptive immunity', 'Host-virus interaction', 'Immunity', 'Innate immunity']		['Golgi apparatus', 'Plasma membrane']	['Plasma membrane']	olink
P01903	HLA.DRA_43805	HLA class II histocompatibility antigen, DR alpha chain	HLA-DRA	ENSG00000204287	6	32439878	32445046	+	Tissue enhanced - lymphoid_tissue 1247.6|lung 911.4	Cell type enhanced - monocytes 4953.5|Langerhans_cells 28943.5|Macrophages 6606.3|B-cells 6087.4|Schwann_cells 10203.4		['Adaptive immunity', 'Host-virus interaction', 'Immunity']				olink
P13747	HLA.E_43806	HLA class I histocompatibility antigen, alpha chain E	HLA-E	ENSG00000204592	6	30489509	30494194	+		Cell type enhanced - Adipocytes 2275.7|Endothelial_cells 1508.4|monocytes 2383.9|NK-cells 1828.3	Secreted to blood	['Adaptive immunity', 'Host-virus interaction', 'Immunity', 'Innate immunity']		['Vesicles', 'Plasma membrane']	['Vesicles', 'Plasma membrane']	olink
P08397	HMBS_43807	Porphobilinogen deaminase	HMBS	ENSG00000256269	11	119084866	119093834	+	Tissue enriched - bone_marrow 167.3	Cell type enriched - Erythroid_cells 508.3		['Heme biosynthesis', 'Porphyrin biosynthesis']	['Transferase']	['Lipid droplets']	['Lipid droplets']	olink
P35914	HMGCL_43808	Hydroxymethylglutaryl-CoA lyase, mitochondrial	HMGCL	ENSG00000117305	1	23801885	23838620	-	Tissue enhanced - liver 314.7	Cell type enhanced - Proximal_tubular_cells 194|Hepatocytes 170.4	Intracellular and membrane	['Lipid metabolism']	['Lyase']			olink
P30519	HMOX2_43809	Heme oxygenase 2	HMOX2	ENSG00000103415	16	4474690	4510347	+		Cell type enriched - Late_spermatids 2013.9			['Oxidoreductase']	['Vesicles', 'Cytosol']	['Vesicles', 'Cytosol']	olink
P50135	HNMT_43810	Histamine N-methyltransferase	HNMT	ENSG00000150540	2	137964020	138016364	+	Tissue enhanced - liver 238.2	Cell type enhanced - Hofbauer_cells 297.4|Kupffer_cells 220.2|Proximal_tubular_cells 253.7			['Methyltransferase', 'Transferase']	['Nucleoplasm', 'Centrosome', 'Cytosol']	['Nucleoplasm', 'Cytosol']	olink
Q9BUJ2	HNRNPUL1_43811	Heterogeneous nuclear ribonucleoprotein U-like protein 1	HNRNPUL1	ENSG00000105323	19	41262496	41307787	+		Cell type enhanced - dendritic_cells 279.9		['Transcription', 'Transcription regulation']	['Activator', 'Repressor', 'Ribonucleoprotein', 'RNA-binding']	['Nucleoplasm']	['Nucleoplasm']	olink
Q9NSC5	HOMER3_43812	Homer protein homolog 3	HOMER3	ENSG00000051128	19	18929201	18941261	-		Cell type enhanced - Hofbauer_cells 76.3|Muller_glia_cells 74|Proximal_tubular_cells 79.7				['Plasma membrane', 'Cytosol', 'Cytoplasmic bodies']	['Cytosol']	olink
Q96ED9	HOOK2_43813	Protein Hook homolog 2	HOOK2	ENSG00000095066	19	12763003	12872740	-		Cell type enhanced - Ionocytes 254.8|Proximal_enterocytes 269.1		['Protein transport', 'Transport']		['Vesicles', 'Cytosol']	['Vesicles', 'Cytosol']	olink
P37235	HPCAL1_43814	Hippocalcin-like protein 1	HPCAL1	ENSG00000115756	2	10302889	10427617	+	Tissue enriched - brain 413.4	Cell type enhanced - Alveolar_cells_type_1 220.7|Extravillous_trophoblasts 170.2|Intestinal_goblet_cells 239.2						olink
P23327	HRC_43815	Sarcoplasmic reticulum histidine-rich calcium-binding protein	HRC	ENSG00000130528	19	49151198	49155396	-	Group enriched - skeletal_muscle 436.8|heart_muscle 695.2|tongue 234.9	Cell type enriched - Cardiomyocytes 2388.8	Intracellular and membrane					olink
Q53T59	HS1BP3_43816	HCLS1-binding protein 3	HS1BP3	ENSG00000118960	2	20560448	20651130	-						['Nucleoli', 'Cytosol']	['Nucleoli']	olink
Q9Y662	HS3ST3B1_43817	Heparan sulfate glucosamine 3-O-sulfotransferase 3B1	HS3ST3B1	ENSG00000125430	17	14301081	14349404	+	Tissue enhanced - liver 27.6|retina 11.2	Cell type enhanced - dendritic_cells 58.4|Syncytiotrophoblasts 38.6|Cone_photoreceptor_cells 34|Hepatocytes 36.1			['Transferase']	['Vesicles']	['Vesicles']	olink
O60243	HS6ST1_43818	Heparan-sulfate 6-O-sulfotransferase 1	HS6ST1	ENSG00000136720	2	128236716	128318868	-		Cell type enhanced - granulocytes 97.4|Cone_photoreceptor_cells 73.1	Intracellular and membrane		['Transferase']	['Nucleoplasm']	['Nucleoplasm']	olink
O75506	HSBP1_43819	Heat shock factor-binding protein 1	HSBP1	ENSG00000230989	16	83719311	83819737	+		Cell type enhanced - Cardiomyocytes 1055.6				['Nucleoli']	['Nucleoli']	olink
P28845	HSD11B1_43820	11-beta-hydroxysteroid dehydrogenase 1	HSD11B1	ENSG00000117594	1	209686178	209734949	+	Tissue enriched - liver 938.4	Cell type enriched - Hepatocytes 629.9		['Lipid metabolism', 'Steroid metabolism']	['Oxidoreductase']			olink
Q9BPX1	HSD17B14_43821	17-beta-hydroxysteroid dehydrogenase 14	HSD17B14	ENSG00000087076	19	48813018	48836510	-	Tissue enhanced - choroid_plexus 142.6	Group enriched - Hofbauer_cells 129.7|Proximal_tubular_cells 368.9		['Lipid metabolism', 'Steroid metabolism']	['Oxidoreductase']			olink
Q6YN16	HSDL2_43822	Hydroxysteroid dehydrogenase-like protein 2	HSDL2	ENSG00000119471	9	112380080	112472405	+	Tissue enhanced - tongue 174.3	Cell type enhanced - Late_spermatids 176.3|Cardiomyocytes 274.3			['Oxidoreductase']	['Mitochondria']	['Mitochondria']	olink
P48723	HSPA13_43823	Heat shock 70 kDa protein 13	HSPA13	ENSG00000155304	21	14371115	14383484	-		Cell type enhanced - Plasma_cells 128.9|Syncytiotrophoblasts 75.7	Intracellular and membrane					olink
P54652	HSPA2_43824	Heat shock-related 70 kDa protein 2	HSPA2	ENSG00000126803	14	64535905	64546173	+	Tissue enhanced - brain 312.7|skeletal_muscle 183.1	Cell type enhanced - Spermatocytes 528.9|Basal_squamous_epithelial_cells 257.9|Extravillous_trophoblasts 593.5		['Differentiation', 'Spermatogenesis', 'Stress response']	['Chaperone']	['Nucleoplasm', 'Vesicles']	['Vesicles']	olink
O14558	HSPB6_43825	Heat shock protein beta-6	HSPB6	ENSG00000004776	19	35754566	35758079	-	Tissue enhanced - skeletal_muscle 2865.7|tongue 1690.4	Group enriched - Smooth_muscle_cells 207.3|Endometrial_stromal_cells 176.4|Fibroblasts 172.1|Skeletal_myocytes 400.1|Leydig_cells 261.6|Peritubular_cells 218.2	Intracellular and membrane	['Stress response']	['Chaperone']	['Nuclear speckles', 'Mitochondria', 'Cytosol']	['Mitochondria', 'Cytosol']	olink
P86397	HTD2_43826	Hydroxyacyl-thioester dehydratase type 2, mitochondrial	HTD2	ENSG00000255154	3	58306262	58320193	+	Tissue enhanced - skeletal_muscle 42.3	Cell type enhanced - B-cells 2.6|Plasma_cells 2.1|Basal_squamous_epithelial_cells 7.1|Gastric_mucus-secreting_cells 2.4|Squamous_epithelial_cells 7.6|Erythroid_cells 4.1		['Fatty acid metabolism', 'Lipid metabolism']	['Lyase']	['Nucleoli', 'Mitochondria']	['Mitochondria']	olink
Q14773	ICAM4_43827	Intercellular adhesion molecule 4	ICAM4	ENSG00000105371	19	10286955	10288522	+	Group enriched - bone_marrow 13.2|lung 9	Cell type enhanced - Adipocytes 25.1|Endothelial_cells 21.3|monocytes 31|Alveolar_cells_type_2 83.9|Erythroid_cells 33.2	Intracellular and membrane	['Cell adhesion']	['Blood group antigen']			olink
O75144	ICOSLG_43828	ICOS ligand	ICOSLG	ENSG00000160223	21	44215382	44241446	-		Cell type enhanced - Langerhans_cells 34.3|dendritic_cells 69.4|Schwann_cells 48.5		['Adaptive immunity', 'B-cell activation', 'Immunity']		['Vesicles', 'Plasma membrane']	['Vesicles', 'Plasma membrane']	olink
P14902	IDO1_43829	Indoleamine 2,3-dioxygenase 1	IDO1	ENSG00000131203	8	39902275	39928790	+	Tissue enhanced - lymphoid_tissue 57.3|placenta 107.2	Group enriched - Glandular_and_luminal_cells 295.2|Schwann_cells 323.4		['Immunity', 'Tryptophan catabolism']	['Dioxygenase', 'Oxidoreductase']	['Nucleoplasm', 'Vesicles', 'Mitochondria', 'Cytosol']	['Nucleoplasm', 'Cytosol']	olink
P22304	IDS_43830	Iduronate 2-sulfatase	IDS	ENSG00000010404	23	149476988	149521096	-	Tissue enriched - brain 433.5	Cell type enhanced - Excitatory_neurons 224.4|Inhibitory_neurons 233.2|granulocytes 153.4	Intracellular and membrane		['Hydrolase']			olink
P35475	IDUA_43831	Alpha-L-iduronidase	IDUA	ENSG00000127415	4	986997	1004564	+			Intracellular and membrane		['Glycosidase', 'Hydrolase']	['Vesicles']	['Vesicles']	olink
P13284	IFI30_43832	Gamma-interferon-inducible lysosomal thiol reductase	IFI30	ENSG00000216490	19	18173162	18178117	+	Tissue enhanced - lymphoid_tissue 688.9|lung 554.6	Group enriched - monocytes 168.5|Hofbauer_cells 205.3|Kupffer_cells 132.8|Langerhans_cells 136.5|Macrophages 255.7	Intracellular and membrane	['Immunity']	['Oxidoreductase']	['Vesicles', 'Cytosol']	['Vesicles', 'Cytosol']	olink
P17181	IFNAR1_43833	Interferon alpha/beta receptor 1	IFNAR1	ENSG00000142166	21	33324387	33359864	+					['Receptor']			olink
P38484	IFNGR2_43834	Interferon gamma receptor 2	IFNGR2	ENSG00000159128	21	33403413	33479348	+		Cell type enhanced - monocytes 267.1			['Receptor']	['Nucleoplasm', 'Golgi apparatus']	['Nucleoplasm', 'Golgi apparatus']	olink
Q8IU57	IFNLR1_43835	Interferon lambda receptor 1	IFNLR1	ENSG00000185436	1	24154168	24187959	-		Cell type enhanced - dendritic_cells 14.7|Basal_squamous_epithelial_cells 13.3|Proximal_enterocytes 16	Intracellular and membrane	['Antiviral defense']	['Receptor']	['Cytosol']	['Cytosol']	olink
P78318	IGBP1_43836	Immunoglobulin-binding protein 1	IGBP1	ENSG00000089289	23	70133447	70166324	+		Cell type enhanced - Proximal_enterocytes 331.5		['B-cell activation']	['Chaperone']	['Cytosol']	['Cytosol']	olink
P08069	IGF1R_43837	Insulin-like growth factor 1 receptor	IGF1R	ENSG00000140443	15	98648539	98964530	+		Cell type enhanced - Excitatory_neurons 231.4|Oligodendrocyte_precursor_cells 223.1|Inhibitory_neurons 186.7|Microglial_cells 234.4|Oligodendrocytes 242.8		['Host-virus interaction']	['Kinase', 'Receptor', 'Transferase', 'Tyrosine-protein kinase']			olink
Q6B9Z1	IGFL4_43838	Insulin growth factor-like family member 4	IGFL4	ENSG00000204869	19	46039182	46077118	-	Group enriched - skin_1 12.8|retina 48.5	Cell type enhanced - Rod_photoreceptor_cells 39.2|Excitatory_neurons 9.2|Inhibitory_neurons 9.6|Cone_photoreceptor_cells 10.2|Bipolar_cells 8.1	Secreted - unknown location			['Cytosol']	['Cytosol']	olink
Q96ID5	IGSF21_43839	Immunoglobulin superfamily member 21	IGSF21	ENSG00000117154	1	18107798	18378483	+	Tissue enriched - brain 95	Group enriched - Excitatory_neurons 79.4|Oligodendrocyte_precursor_cells 132.5|Microglial_cells 71.6|Bipolar_cells 164.7	Intracellular and membrane					olink
O75054	IGSF3_43840	Immunoglobulin superfamily member 3	IGSF3	ENSG00000143061	1	116574399	116667755	-		Cell type enhanced - Suprabasal_keratinocytes 37.8				['Nucleoplasm', 'Cytosol']	['Nucleoplasm']	olink
Q9Y6K9	IKBKG_43841	NF-kappa-B essential modulator	IKBKG	ENSG00000269335	23	154541199	154565046	+				['DNA damage', 'Host-virus interaction', 'Transcription', 'Transcription regulation']		['Cytosol']	['Cytosol']	olink
P29459	IL12A_IL12B_43842	Interleukin-12	IL12A_IL12B	ENSG00000168811	3	159988835	159996019	+	Tissue enhanced - esophagus 4	Cell type enhanced - Plasma_cells 2.9|Oligodendrocyte_precursor_cells 3.8|Schwann_cells 4|Squamous_epithelial_cells 2.7|Spermatogonia 2.7	Secreted to blood	['Host-virus interaction']	['Cytokine', 'Growth factor']			olink
P40933	IL15_43844	Interleukin-15	IL15	ENSG00000164136	4	141636583	141733987	+		Cell type enhanced - monocytes 52|Endometrial_stromal_cells 78.2	Secreted to blood		['Cytokine']	['Nucleoplasm', 'Nuclear speckles']	['Nucleoplasm', 'Nuclear speckles']	olink
Q14005	IL16_43845	Pro-interleukin-16	IL16	ENSG00000172349	15	81159575	81314058	+	Tissue enhanced - lymphoid_tissue 131.7|brain 68.3	Cell type enhanced - monocytes 57.9|Kupffer_cells 162.5|Langerhans_cells 107.8|B-cells 122.8|dendritic_cells 116.3|NK-cells 86.1|Plasma_cells 70.9|T-cells 69.6	Secreted to blood	['Chemotaxis', 'Host-virus interaction', 'Transcription', 'Transcription regulation']	['Cytokine']	['Nuclear speckles', 'Plasma membrane', 'Cytosol']	['Nuclear speckles']	olink
Q9NRM6	IL17RB_43846	Interleukin-17 receptor B	IL17RB	ENSG00000056736	3	53846568	53865794	+	Group enriched - brain 17.6|kidney 57.7|liver 32.3|cervix 17.4	Cell type enhanced - Astrocytes 45.8|Oligodendrocyte_precursor_cells 35.4|Proximal_tubular_cells 82.8	Intracellular and membrane		['Receptor']	['Vesicles', 'Plasma membrane']	['Vesicles', 'Plasma membrane']	olink
Q13478	IL18R1_43847	Interleukin-18 receptor 1	IL18R1	ENSG00000115604	2	102311529	102398777	+	Tissue enhanced - lymphoid_tissue 18.1|lung 23.5	Cell type enhanced - Langerhans_cells 32.8|dendritic_cells 55.4|NK-cells 47|T-cells 36.2|Basal_prostatic_cells 37.8|Schwann_cells 26.2|granulocytes 126.7		['Inflammatory response']	['Hydrolase', 'Receptor']	['Mitochondria']	['Mitochondria']	olink
O95256	IL18RAP_43848	Interleukin-18 receptor accessory protein	IL18RAP	ENSG00000115607	2	102418689	102452565	+	Group enriched - bone_marrow 106.6|lymphoid_tissue 45.6	Group enriched - NK-cells 75.1|T-cells 21.2		['Inflammatory response']	['Hydrolase', 'Receptor']			olink
Q9GZX6	IL22_43849	Interleukin-22	IL22	ENSG00000127318	12	68248242	68253604	-	Tissue enhanced - urinary_bladder 1.5	Cell type enriched - T-cells 35.9	Secreted to blood		['Cytokine']			olink
Q5VWK5	IL23R_43850	Interleukin-23 receptor	IL23R	ENSG00000162594	1	67138907	67259979	+	Tissue enhanced - testis 1.1|intestine 1.1|adrenal_gland 2.3	Group enriched - Early_spermatids 12.5|Late_spermatids 7.4|T-cells 4.2		['Immunity', 'Inflammatory response', 'Innate immunity']	['Receptor']			olink
P31785	IL2RG_43851	Cytokine receptor common subunit gamma	IL2RG	ENSG00000147168	23	71107404	71112108	-	Tissue enhanced - lymphoid_tissue 332.3|intestine 112.7	Cell type enhanced - Langerhans_cells 150|B-cells 111.4|dendritic_cells 92.3|NK-cells 280.1|Plasma_cells 127|T-cells 192.5|Distal_enterocytes 97.2|Proximal_enterocytes 79.5		['Host-virus interaction']	['Receptor']	['Nucleoplasm', 'Endoplasmic reticulum', 'Plasma membrane']	['Nucleoplasm', 'Plasma membrane']	olink
P24001	IL32_43852	Interleukin-32	IL32	ENSG00000008517	16	3065297	3082192	+	Tissue enhanced - liver 808.7|pancreas 654.9	Cell type enhanced - Pancreatic_endocrine_cells 3246.5|Ductal_cells 1395.6|Exocrine_glandular_cells 3125.9|T-cells 1635.1|Proximal_tubular_cells 5236.5|Proximal_enterocytes 4806.7	Secreted to blood		['Cytokine']			olink
Q9NZH8	IL36G_43853	Interleukin-36 gamma	IL36G	ENSG00000136688	2	112973203	112985658	+	Group enriched - lymphoid_tissue 38.3|esophagus 13.9|skin_1 30.3	Group enriched - Ionocytes 47.5|Basal_respiratory_cells 132.5	Secreted to blood	['Immunity', 'Inflammatory response', 'Innate immunity']	['Cytokine']	['Nucleoplasm', 'Plasma membrane', 'Cytosol']	['Cytosol']	olink
P24394	IL4R_43854	Interleukin-4 receptor subunit alpha	IL4R	ENSG00000077238	16	27313668	27364778	+		Cell type enhanced - B-cells 71.7|granulocytes 115.8	Secreted to blood	['Immunity']	['Receptor']	['Nucleoplasm', 'Plasma membrane', 'Centriolar satellite']	['Plasma membrane']	olink
Q01344	IL5RA_43855	Interleukin-5 receptor subunit alpha	IL5RA	ENSG00000091181	3	3066324	3126613	-	Tissue enhanced - choroid_plexus 6|fallopian_tube 10.4	Group enriched - Plasma_cells 16.6|granulocytes 34.5	Intracellular and membrane		['Receptor']			olink
P05231	IL6_43856	Interleukin-6	IL6	ENSG00000136244	7	22725884	22732002	+	Tissue enhanced - adipose_tissue 210.6|urinary_bladder 265.7	Cell type enhanced - Adipocytes 182.3|Endothelial_cells 239.2|Glandular_and_luminal_cells 328.1|Smooth_muscle_cells 310.9|monocytes 160.7|Fibroblasts 109.1	Secreted to blood	['Acute phase']	['Cytokine', 'Growth factor']	['Vesicles']	['Vesicles']	olink
P13232	IL7_43857	Interleukin-7	IL7	ENSG00000104432	8	78675743	78805523	-		Group enriched - Early_spermatids 118.9|Late_spermatids 146.6	Secreted to blood		['Cytokine', 'Growth factor']			olink
Q16891	IMMT_43858	MICOS complex subunit MIC60	IMMT	ENSG00000132305	2	86143932	86195472	-	Tissue enhanced - tongue 277.9	Cell type enhanced - Cardiomyocytes 284.5		['Host-virus interaction']		['Mitochondria']	['Mitochondria']	olink
P29218	IMPA1_43859	Inositol monophosphatase 1	IMPA1	ENSG00000133731	8	81656914	81686331	-					['Hydrolase']			olink
Q9P2X3	IMPACT_43860	Protein IMPACT	IMPACT	ENSG00000154059	18	24426634	24453531	+		Cell type enhanced - Spermatocytes 88.9		['Differentiation', 'Neurogenesis', 'Stress response', 'Translation regulation']	['Actin-binding', 'Repressor']	['Nucleoplasm']	['Nucleoplasm']	olink
P49441	INPP1_43861	Inositol polyphosphate 1-phosphatase	INPP1	ENSG00000151689	2	190343570	190371665	+		Group enriched - Early_spermatids 531.8|Late_spermatids 919.2			['Hydrolase']	['Centriolar satellite', 'Cytosol']	['Centriolar satellite']	olink
Q92835	INPP5D_43862	Phosphatidylinositol 3,4,5-trisphosphate 5-phosphatase 1	INPP5D	ENSG00000168918	2	233059967	233207903	+	Tissue enhanced - lymphoid_tissue 97|intestine 49.4	Cell type enhanced - monocytes 60.3|Kupffer_cells 62.4|B-cells 109.9|dendritic_cells 73.2|NK-cells 143.4|T-cells 66.3|Microglial_cells 173.6		['Apoptosis', 'Immunity', 'Lipid metabolism']	['Hydrolase']	['Cytosol']	['Cytosol']	olink
O15357	INPPL1_43863	Phosphatidylinositol 3,4,5-trisphosphate 5-phosphatase 2	INPPL1	ENSG00000165458	11	72223701	72239147	+				['Cell adhesion', 'Immunity', 'Lipid metabolism']	['Actin-binding', 'Hydrolase']	['Golgi apparatus', 'Cytosol']	['Cytosol']	olink
P51460	INSL3_43864	Insulin-like 3	INSL3	ENSG00000248099	19	17816512	17821574	-	Group enriched - testis 397.1|ovary 124.5	Group enriched - Leydig_cells 1245.8|Peritubular_cells 979.3	Secreted to blood		['Hormone']			olink
Q14641	INSL4_43865	Early placenta insulin-like peptide	INSL4	ENSG00000120211	9	5231419	5235304	+	Tissue enriched - placenta 15.4	Cell type enriched - Syncytiotrophoblasts 4375.5	Secreted to blood		['Hormone']	['Vesicles']	['Vesicles']	olink
Q9Y5Q6	INSL5_43866	Insulin-like peptide INSL5	INSL5	ENSG00000172410	1	66797740	66801276	-	Tissue enriched - intestine 118.8	Cell type enriched - Enteroendocrine_cells 7694.3	Secreted to blood		['Hormone']			olink
P06213	INSR_43867	Insulin receptor	INSR	ENSG00000171105	19	7112255	7294414	-		Cell type enhanced - monocytes 261		['Carbohydrate metabolism']	['Kinase', 'Receptor', 'Transferase', 'Tyrosine-protein kinase']	['Vesicles', 'Plasma membrane']	['Vesicles', 'Plasma membrane']	olink
Q8WWN9	IPCEF1_43868	Interactor protein for cytohesin exchange factors 1	IPCEF1	ENSG00000074706	6	154154496	154356803	-	Group enriched - bone_marrow 16.5|lymphoid_tissue 13.2|brain 19.1|thyroid_gland 35.1	Cell type enhanced - NK-cells 58.4|T-cells 68.8|Excitatory_neurons 116|Microglial_cells 241.6				['Nucleoli', 'Nuclear speckles', 'Plasma membrane', 'Cytoplasmic bodies']	['Nuclear speckles', 'Plasma membrane']	olink
Q13576	IQGAP2_43869	Ras GTPase-activating-like protein IQGAP2	IQGAP2	ENSG00000145703	5	76403285	76708132	+	Tissue enhanced - liver 109.8	Cell type enhanced - Early_spermatids 880.9|Late_spermatids 526.4			['Calmodulin-binding']	['Vesicles', 'Plasma membrane']	['Vesicles', 'Plasma membrane']	olink
Q12912	IRAG2_43870	Inositol 1,4,5-triphosphate receptor associated 2	IRAG2	ENSG00000118308	12	25004342	25108335	+	Group enriched - bone_marrow 51|lymphoid_tissue 173.5	Cell type enhanced - monocytes 60.3|B-cells 68.1|NK-cells 79.5|Plasma_cells 49.6|Microglial_cells 66.2		['Fertilization', 'Immunity']		['Endoplasmic reticulum', 'Plasma membrane']	['Endoplasmic reticulum', 'Plasma membrane']	olink
Q9NWZ3	IRAK4_43871	Interleukin-1 receptor-associated kinase 4	IRAK4	ENSG00000198001	12	43758944	43798307	+				['Immunity', 'Innate immunity']	['Kinase', 'Serine/threonine-protein kinase', 'Transferase']	['Nucleoli', 'Microtubules', 'Cytosol']	['Microtubules']	olink
Q6UXK2	ISLR2_43872	Immunoglobulin superfamily containing leucine-rich repeat protein 2	ISLR2	ENSG00000167178	15	74100311	74138540	+	Tissue enhanced - testis 12.6|brain 16	Group enriched - Early_spermatids 29.3|Late_spermatids 73.6		['Neurogenesis']	['Developmental protein']			olink
B1AKI9	ISM1_43873	Isthmin-1	ISM1	ENSG00000101230	20	13221274	13300651	+	Tissue enhanced - thyroid_gland 43.1	Cell type enhanced - Smooth_muscle_cells 6.3|Fibroblasts 17.6|Microglial_cells 8.1|Breast_myoepithelial_cells 23.6	Secreted in other tissues					olink
P53990	IST1_43874	IST1 homolog	IST1	ENSG00000182149	16	71845996	71931199	+				['Cell cycle', 'Cell division']		['Vesicles']	['Vesicles']	olink
Q9UKX5	ITGA11_43875	Integrin alpha-11	ITGA11	ENSG00000137809	15	68296532	68432163	-	Tissue enhanced - endometrium_1 51.3|cervix 25.4	Cell type enhanced - Smooth_muscle_cells 11|Fibroblasts 27.4|Excitatory_neurons 12.8|Horizontal_cells 14.5|Cardiomyocytes 12.5|Peritubular_cells 10|Microglial_cells 17.9|Breast_myoepithelial_cells 9.1		['Cell adhesion']	['Integrin', 'Receptor']			olink
P23229	ITGA6_43876	Integrin alpha-6	ITGA6	ENSG00000091409	2	172234216	172506459	+		Cell type enhanced - Adipocytes 324.3|Basal_keratinocytes 228.1		['Cell adhesion']	['Integrin', 'Receptor']			olink
P20701	ITGAL_43877	Integrin alpha-L	ITGAL	ENSG00000005844	16	30472658	30523567	+	Tissue enhanced - bone_marrow 36.5|lymphoid_tissue 63.4	Cell type enhanced - monocytes 180.8|dendritic_cells 43|NK-cells 191.9|T-cells 88.6		['Cell adhesion', 'Host-virus interaction', 'Phagocytosis']	['Integrin', 'Receptor']			olink
P06756	ITGAV_43878	Integrin alpha-V	ITGAV	ENSG00000138448	2	186590010	186680901	+		Cell type enhanced - Cardiomyocytes 181		['Cell adhesion', 'Host-virus interaction']	['Host cell receptor for virus entry', 'Integrin', 'Receptor']	['Focal adhesion sites', 'Cytosol']	['Focal adhesion sites', 'Cytosol']	olink
Q9UKP3	ITGB1BP2_43879	Integrin beta-1-binding protein 2	ITGB1BP2	ENSG00000147166	23	71301750	71305371	+	Tissue enhanced - skeletal_muscle 44.5|heart_muscle 86.5|tongue 51	Cell type enriched - Cardiomyocytes 110.9				['Cytosol']	['Cytosol']	olink
P26010	ITGB7_43880	Integrin beta-7	ITGB7	ENSG00000139626	12	53191323	53207282	-	Tissue enhanced - lymphoid_tissue 29.3	Cell type enhanced - B-cells 37.7|NK-cells 95.2|Plasma_cells 104.8|T-cells 54.8|Schwann_cells 32.8		['Cell adhesion']	['Host cell receptor for virus entry', 'Integrin', 'Receptor']	['Plasma membrane', 'Cytosol']	['Plasma membrane', 'Cytosol']	olink
Q86UX2	ITIH5_43881	Inter-alpha-trypsin inhibitor heavy chain H5	ITIH5	ENSG00000123243	10	7559270	7666998	-	Tissue enhanced - adipose_tissue 108.8	Cell type enhanced - Smooth_muscle_cells 86.7|Fibroblasts 83.4|Extravillous_trophoblasts 74|Microglial_cells 153|Cytotrophoblasts 269.7|Syncytiotrophoblasts 211.2	Secreted to blood			['Golgi apparatus', 'Vesicles']	['Golgi apparatus']	olink
O43736	ITM2A_43882	Integral membrane protein 2A	ITM2A	ENSG00000078596	23	79360384	79367667	-	Tissue enhanced - lymphoid_tissue 314.6	Cell type enhanced - Adipocytes 381.8|Endothelial_cells 325.7|Fibroblasts 267.1|T-cells 228.3|Muller_glia_cells 217.8|Leydig_cells 341.9|granulocytes 211.9				['Golgi apparatus', 'Vesicles', 'Plasma membrane']	['Vesicles']	olink
Q14643	ITPR1_43883	Inositol 1,4,5-trisphosphate receptor type 1	ITPR1	ENSG00000150995	3	4493345	4847506	+		Cell type enhanced - Excitatory_neurons 280.6|Inhibitory_neurons 176.2		['Apoptosis', 'Calcium transport', 'Ion transport', 'Transport']	['Calcium channel', 'Ion channel', 'Ligand-gated ion channel', 'Receptor']	['Vesicles']	['Vesicles']	olink
Q9H910	JPT2_43884	Jupiter microtubule associated homolog 2	JPT2	ENSG00000206053	16	1678256	1702280	+	Tissue enhanced - brain 117.6	Cell type enhanced - Late_spermatids 136.7|Extravillous_trophoblasts 228.3|Syncytiotrophoblasts 188.6		['Host-virus interaction']		['Plasma membrane', 'Cytosol']	['Plasma membrane', 'Cytosol']	olink
Q96I82	KAZALD1_43885	Kazal-type serine protease inhibitor domain-containing protein 1	KAZALD1	ENSG00000107821	10	101061989	101068131	+	Tissue enhanced - lymphoid_tissue 17.6	Cell type enhanced - Gastric_mucus-secreting_cells 33.6|Distal_enterocytes 31.9|Proximal_enterocytes 72.6|Intestinal_goblet_cells 63.8	Secreted to extracellular matrix	['Differentiation', 'Osteogenesis']	['Developmental protein']			olink
Q674X7	KAZN_43886	Kazrin	KAZN	ENSG00000189337	1	13892792	15118043	+	Tissue enhanced - lymphoid_tissue 89.3|brain 74.5	Group enriched - Excitatory_neurons 1030|Oligodendrocyte_precursor_cells 1276.8|Inhibitory_neurons 2754.6		['Keratinization']		['Nucleoplasm', 'Nuclear speckles', 'Cytosol']	['Nucleoplasm']	olink
Q9NXV2	KCTD5_43887	BTB/POZ domain-containing protein KCTD5	KCTD5	ENSG00000167977	16	2682523	2709030	+		Cell type enhanced - dendritic_cells 60.3		['Host-virus interaction']				olink
P23276	KEL_43888	Kell blood group glycoprotein	KEL	ENSG00000197993	7	142941114	142962363	-	Group enriched - bone_marrow 55.5|testis 31.4	Cell type enhanced - Basal_squamous_epithelial_cells 8.4|Squamous_epithelial_cells 16.7|Sertoli_cells 21.8|Oligodendrocytes 28|Erythroid_cells 62.1			['Blood group antigen', 'Hydrolase', 'Metalloprotease', 'Protease']	['Nucleoplasm', 'Golgi apparatus', 'Plasma membrane', 'Cytosol']	['Golgi apparatus', 'Plasma membrane']	olink
P50053	KHK_43889	Ketohexokinase	KHK	ENSG00000138030	2	27086772	27100762	+	Group enriched - intestine 122.9|kidney 104.7|liver 179.8	Cell type enhanced - Proximal_tubular_cells 741.7|Proximal_enterocytes 1881.3|Hepatocytes 387.6		['Carbohydrate metabolism']	['Kinase', 'Transferase']	['Vesicles', 'Cytosol']	['Vesicles', 'Cytosol']	olink
Q5VV43	KIAA0319_43890	Dyslexia-associated protein KIAA0319	KIAA0319	ENSG00000137261	6	24544104	24646191	-	Tissue enhanced - brain 11.4|pituitary_gland 4	Group enriched - Early_spermatids 52.2|Late_spermatids 100.8|Astrocytes 113.3|Excitatory_neurons 124.8|Inhibitory_neurons 69.6	Secreted in brain	['Neurogenesis']	['Developmental protein']	['Vesicles']	['Vesicles']	olink
Q8IYS2	KIAA2013_43891	Uncharacterized protein KIAA2013	KIAA2013	ENSG00000116685	1	11919591	11926428	-		Cell type enhanced - Proximal_enterocytes 120.4				['Golgi apparatus', 'Cytosol']	['Golgi apparatus']	olink
Q14807	KIF22_43892	Kinesin-like protein KIF22	KIF22	ENSG00000079616	16	29790727	29805385	+	Tissue enhanced - lymphoid_tissue 56.1	Group enriched - Proximal_tubular_cells 209.2|Cardiomyocytes 648.1|Hepatocytes 580.3			['DNA-binding', 'Motor protein']	['Nuclear speckles']	['Nuclear speckles']	olink
Q9BVG8	KIFC3_43893	Kinesin-like protein KIFC3	KIFC3	ENSG00000140859	16	57758217	57863053	-	Tissue enhanced - kidney 153.8	Cell type enhanced - Early_spermatids 155|Rod_photoreceptor_cells 182.4|Late_spermatids 430.3			['Motor protein']			olink
P43628	KIR2DL2_KIR2DL3_43894	Killer cell immunoglobulin-like receptor 2DL2/2DL3	KIR2DL2_KIR2DL3	ENSG00000243772	19	54738513	54753052	+	Tissue enhanced - lymphoid_tissue 1.5	Cell type enhanced - Pancreatic_endocrine_cells 5.1|NK-cells 16.3|T-cells 3.3			['Receptor']			olink
P43627	KIR2DL2_KIR2DL3_43894	Killer cell immunoglobulin-like receptor 2DL2/2DL3	KIR2DL2_KIR2DL3	ENSG00000243772	19	54738513	54753052	+	Tissue enhanced - lymphoid_tissue 1.5	Cell type enhanced - Pancreatic_endocrine_cells 5.1|NK-cells 16.3|T-cells 3.3			['Receptor']			olink
Q86Z14	KLB_43895	Beta-klotho	KLB	ENSG00000134962	4	39406930	39451533	+	Group enriched - adipose_tissue 18.9|liver 17.2|pancreas 5.8	Cell type enhanced - Early_spermatids 10|Spermatocytes 32.9|Intestinal_goblet_cells 17.1|Hepatocytes 43|Enteroendocrine_cells 16.6						olink
Q9UKR3	KLK13_43896	Kallikrein-13	KLK13	ENSG00000167759	19	51055626	51065114	-	Tissue enriched - esophagus 505.3	Cell type enhanced - Late_spermatids 245.6|Basal_keratinocytes 61.9|Suprabasal_keratinocytes 213.8|Serous_glandular_cells 55.6|Squamous_epithelial_cells 99.5	Secreted in other tissues		['Hydrolase', 'Protease', 'Serine protease']			olink
Q9P0G3	KLK14_43897	Kallikrein-14	KLK14	ENSG00000129437	19	51077495	51084245	-	Tissue enhanced - skin_1 9.5		Secreted in other tissues		['Hydrolase', 'Protease', 'Serine protease']			olink
Q9H2R5	KLK15_43898	Kallikrein-15	KLK15	ENSG00000174562	19	50825289	50837213	-	Tissue enhanced - testis 1.1|intestine 2.2|salivary_gland 3.9	Cell type enhanced - Early_spermatids 5.2|Late_spermatids 9.5|Spermatocytes 14.5|Intestinal_goblet_cells 33.8|Spermatogonia 8.7	Secreted to blood		['Hydrolase', 'Protease', 'Serine protease']			olink
Q9Y5K2	KLK4_43899	Kallikrein-4	KLK4	ENSG00000167749	19	50906351	50911395	-	Tissue enriched - prostate 277.9	Cell type enriched - Prostatic_glandular_cells 606	Secreted in male reproductive system	['Biomineralization']	['Hydrolase', 'Protease', 'Serine protease']			olink
Q12918	KLRB1_43900	Killer cell lectin-like receptor subfamily B member 1	KLRB1	ENSG00000111796	12	9594551	9607916	-	Tissue enhanced - bone_marrow 46.6|lymphoid_tissue 35.4	Group enriched - NK-cells 1483.6|T-cells 754.4			['Receptor']	['Nucleoplasm', 'Cytosol']	['Nucleoplasm']	olink
Q13241	KLRD1_43901	Natural killer cells antigen CD94	KLRD1	ENSG00000134539	12	10226058	10329608	+	Tissue enhanced - lymphoid_tissue 16.6	Cell type enriched - NK-cells 1385.8		['Adaptive immunity', 'Host-virus interaction', 'Immunity', 'Innate immunity']	['Receptor']			olink
P26718	KLRK1_43902	NKG2-D type II integral membrane protein	KLRK1	ENSG00000213809	12	10372353	10391874	-	Tissue enhanced - bone_marrow 21.8|lymphoid_tissue 41.8	Group enriched - NK-cells 26|T-cells 41.7		['Adaptive immunity', 'Differentiation', 'Immunity', 'Innate immunity']	['Receptor']	['Plasma membrane']	['Plasma membrane']	olink
P05783	KRT18_43903	Keratin, type I cytoskeletal 18	KRT18	ENSG00000111057	12	52948871	52952906	+		Cell type enhanced - Ductal_cells 5450.8|Extravillous_trophoblasts 6192.8|Distal_enterocytes 4172.9|Cytotrophoblasts 3815.2|Syncytiotrophoblasts 8413.7		['Cell cycle', 'Host-virus interaction']		['Cytosol']	['Cytosol']	olink
P08727	KRT19_43904	Keratin, type I cytoskeletal 19	KRT19	ENSG00000171345	17	41523617	41528308	-	Tissue enhanced - esophagus 864.1|salivary_gland 786.9	Cell type enhanced - Club_cells 5440.4|Basal_respiratory_cells 6850.6|Extravillous_trophoblasts 8032.7|Distal_enterocytes 7654.8|Proximal_enterocytes 8878		['Host-virus interaction']		['Intermediate filaments']	['Intermediate filaments']	olink
P48668	KRT6C_43905	Keratin, type II cytoskeletal 6C	KRT6C	ENSG00000170465	12	52468516	52473805	-	Tissue enhanced - esophagus 777|cervix 205.8|vagina 323.6	Cell type enhanced - Basal_keratinocytes 934.3|Suprabasal_keratinocytes 2275.1|Serous_glandular_cells 537.1|Squamous_epithelial_cells 295.5				['Intermediate filaments']	['Intermediate filaments']	olink
Q16719	KYNU_43906	Kynureninase	KYNU	ENSG00000115919	2	142877657	143055833	+	Tissue enhanced - urinary_bladder 49.7|liver 85.7	Cell type enhanced - Ionocytes 231.6|monocytes 408.7|Langerhans_cells 293.4|Macrophages 105|Basal_respiratory_cells 172.2|Syncytiotrophoblasts 202.4		['Pyridine nucleotide biosynthesis']	['Hydrolase']	['Nucleoplasm', 'Cytosol']	['Cytosol']	olink
Q9GZZ8	LACRT_43907	Extracellular glycoprotein lacritin	LACRT	ENSG00000135413	12	54630811	54634895	-	Tissue enriched - salivary_gland 12.8		Secreted to digestive system					olink
P18627	LAG3_43908	Lymphocyte activation gene 3 protein	LAG3	ENSG00000089692	12	6772512	6778455	+	Tissue enhanced - lymphoid_tissue 23|ovary 18|choroid_plexus 13.3	Cell type enhanced - T-cells 53.2|Leydig_cells 38.5|Peritubular_cells 64.9	Intracellular and membrane	['Adaptive immunity', 'Immunity']				olink
Q6ISS4	LAIR2_43909	Leukocyte-associated immunoglobulin-like receptor 2	LAIR2	ENSG00000167618	19	54497879	54510687	+	Tissue enhanced - lymphoid_tissue 1.6|pituitary_gland 2.5	Cell type enriched - Extravillous_trophoblasts 882.9	Secreted to blood		['Receptor']			olink
P07942	LAMB1_43910	Laminin subunit beta-1	LAMB1	ENSG00000091136	7	107923799	108003213	-		Cell type enhanced - Endometrial_stromal_cells 218.7|Fibroblasts 156.5|Peritubular_cells 159.3	Secreted to extracellular matrix	['Cell adhesion']				olink
Q9UQV4	LAMP3_43911	Lysosome-associated membrane glycoprotein 3	LAMP3	ENSG00000078081	3	183122215	183163839	-	Tissue enriched - lung 212.8	Cell type enriched - Alveolar_cells_type_2 454.3		['Adaptive immunity', 'Host-virus interaction', 'Immunity']		['Vesicles']	['Vesicles']	olink
O43504	LAMTOR5_43912	Ragulator complex protein LAMTOR5	LAMTOR5	ENSG00000134248	1	110401249	110407942	-		Cell type enhanced - Proximal_tubular_cells 2412.7|Distal_tubular_cells 1032.7				['Cytosol']	['Cytosol']	olink
Q6PKG0	LARP1_43913	La-related protein 1	LARP1	ENSG00000155506	5	154682986	154817605	+				['Protein biosynthesis', 'Translation regulation']	['Repressor', 'RNA-binding']	['Nucleoplasm', 'Endoplasmic reticulum', 'Cytosol']	['Nucleoplasm', 'Endoplasmic reticulum', 'Cytosol']	olink
O43561	LAT_43914	Linker for activation of T-cells family member 1	LAT	ENSG00000213658	16	28984826	28990784	+	Tissue enhanced - lymphoid_tissue 110.5	Cell type enhanced - NK-cells 20.1|T-cells 21|granulocytes 20.7	Intracellular and membrane	['Adaptive immunity', 'Immunity', 'Mast cell degranulation']		['Golgi apparatus', 'Plasma membrane']	['Plasma membrane']	olink
Q9GZY6	LAT2_43915	Linker for activation of T-cells family member 2	LAT2	ENSG00000086730	7	74199652	74229834	+	Tissue enhanced - bone_marrow 60.4|lymphoid_tissue 55	Group enriched - Hofbauer_cells 106.6|Kupffer_cells 69.5|Langerhans_cells 104.6|Macrophages 85.4|B-cells 89|NK-cells 62.2|granulocytes 128.2	Intracellular and membrane	['Adaptive immunity', 'Immunity', 'Mast cell degranulation']		['Plasma membrane']	['Plasma membrane']	olink
O95835	LATS1_43916	Serine/threonine-protein kinase LATS1	LATS1	ENSG00000131023	6	149658153	149718105	-				['Cell cycle', 'Cell division', 'Mitosis']	['Kinase', 'Serine/threonine-protein kinase', 'Transferase']			olink
Q6UX15	LAYN_43917	Layilin	LAYN	ENSG00000204381	11	111540280	111561745	+		Cell type enhanced - Endothelial_cells 44.8|Basal_respiratory_cells 40.5|Alveolar_cells_type_1 70.7|Peritubular_cells 56.2				['Cytosol']	['Cytosol']	olink
Q6UWW0	LCN15_43918	Lipocalin-15	LCN15	ENSG00000177984	9	136759634	136766255	-	Tissue enhanced - intestine 11.5|seminal_vesicle 3.2	Cell type enriched - Enteroendocrine_cells 1649.4	Secreted in other tissues					olink
Q5SW96	LDLRAP1_43919	Low density lipoprotein receptor adapter protein 1	LDLRAP1	ENSG00000157978	1	25543606	25568886	+	Tissue enhanced - brain 78.8			['Cholesterol metabolism', 'Endocytosis', 'Lipid metabolism', 'Steroid metabolism', 'Sterol metabolism']		['Microtubules']	['Microtubules']	olink
O00292	LEFTY2_43920	Left-right determination factor 2	LEFTY2	ENSG00000143768	1	225936598	225941383	-	Tissue enhanced - endometrium_1 164.7|choroid_plexus 51.7|cervix 72.1	Group enriched - Early_spermatids 17.9|Late_spermatids 33.1|Endometrial_stromal_cells 31.4|Leydig_cells 17.2|Peritubular_cells 12.7	Secreted in other tissues		['Cytokine', 'Developmental protein', 'Growth factor']			olink
O95202	LETM1_43921	Mitochondrial proton/calcium exchanger protein	LETM1	ENSG00000168924	4	1811479	1856156	-		Cell type enhanced - Distal_enterocytes 114.7		['Antiport', 'Calcium transport', 'Ion transport', 'Potassium transport', 'Transport']		['Mitochondria']	['Mitochondria']	olink
P47929	LGALS7_43922	Galectin-7	LGALS7	ENSG00000178934|ENSG00000205076	19|19	38789200|38770968	38791754|38773517	+|-	Group enriched - esophagus 382|skin_1 850.1 $ Tissue enriched - skin_1 6489.8	Cell type enhanced - Basal_keratinocytes 244.4|Suprabasal_keratinocytes 1071.6|Basal_squamous_epithelial_cells 204.8|Squamous_epithelial_cells 703.2 $ Group enriched - Basal_keratinocytes 1317.5|Suprabasal_keratinocytes 2899.8	Intracellular and membrane | Intracellular and membrane	['Apoptosis'] | ['Apoptosis']	|	|	|	olink
P42702	LIFR_43923	Leukemia inhibitory factor receptor	LIFR	ENSG00000113594	5	38474668	38608354	-		Cell type enhanced - Adipocytes 337.3|Endothelial_cells 362.2|Astrocytes 357.3|Oligodendrocytes 256.5	Intracellular and membrane		['Receptor']			olink
P07098	LIPF_43924	Gastric triacylglycerol lipase	LIPF	ENSG00000182333	10	88664441	88678814	+	Tissue enriched - stomach_1 36201.8	Cell type enriched - Gastric_mucus-secreting_cells 1628.3	Secreted to digestive system	['Lipid degradation', 'Lipid metabolism']	['Hydrolase']			olink
P20700	LMNB1_43925	Lamin-B1	LMNB1	ENSG00000113368	5	126776623	126837020	+	Tissue enhanced - bone_marrow 33.6|lymphoid_tissue 48	Cell type enhanced - Early_spermatids 98.4|Late_spermatids 81.7|NK-cells 64.9|Extravillous_trophoblasts 65.8|granulocytes 93.7|Erythroid_cells 70.4|Undifferentiated_cells 59				['Nuclear membrane']	['Nuclear membrane']	olink
Q03252	LMNB2_43926	Lamin-B2	LMNB2	ENSG00000176619	19	2427638	2456959	-		Cell type enhanced - Early_spermatids 264.6|Extravillous_trophoblasts 84.8				['Nuclear membrane']	['Nuclear membrane']	olink
P29536	LMOD1_43927	Leiomodin-1	LMOD1	ENSG00000163431	1	201896456	201946548	-	Tissue enhanced - intestine 496.6	Cell type enhanced - Smooth_muscle_cells 336.7|Leydig_cells 125.2|Peritubular_cells 273.2|Sertoli_cells 108.8|Cone_photoreceptor_cells 192			['Actin-binding']	['Cytosol']	['Cytosol']	olink
P36776	LONP1_43928	Lon protease homolog, mitochondrial	LONP1	ENSG00000196365	19	5691834	5720572	-	Tissue enhanced - adrenal_gland 190				['DNA-binding', 'Hydrolase', 'Protease', 'Serine protease']	['Nucleoplasm', 'Mitochondria']	['Mitochondria']	olink
Q9Y4K0	LOXL2_43929	Lysyl oxidase homolog 2	LOXL2	ENSG00000134013	8	23296897	23425328	-	Tissue enhanced - smooth_muscle 39.7		Secreted to extracellular matrix	['Transcription', 'Transcription regulation']	['Chromatin regulator', 'Oxidoreductase', 'Repressor']	['Nucleoplasm']	['Nucleoplasm']	olink
Q7L5N7	LPCAT2_43930	Lysophosphatidylcholine acyltransferase 2	LPCAT2	ENSG00000087253	16	55509072	55586666	+	Tissue enhanced - bone_marrow 87.4|thyroid_gland 83.8	Cell type enhanced - monocytes 126.2|Microglial_cells 214.7|granulocytes 146.7		['Lipid biosynthesis', 'Lipid metabolism', 'Phospholipid biosynthesis', 'Phospholipid metabolism']	['Acyltransferase', 'Transferase']	['Endoplasmic reticulum', 'Lipid droplets']	['Endoplasmic reticulum']	olink
P22079	LPO_43931	Lactoperoxidase	LPO	ENSG00000167419	17	58218548	58268518	+	Tissue enriched - salivary_gland 998.8	Cell type enriched - Serous_glandular_cells 1096.2	Secreted to digestive system	['Hydrogen peroxide']	['Antimicrobial', 'Oxidoreductase', 'Peroxidase']			olink
Q93052	LPP_43932	Lipoma-preferred partner	LPP	ENSG00000145012	3	188153284	188890671	+		Cell type enhanced - Smooth_muscle_cells 551.5|Late_spermatids 1756.6		['Cell adhesion']	['Activator']	['Focal adhesion sites', 'Cytosol']	['Focal adhesion sites', 'Cytosol']	olink
O75427	LRCH4_43933	Leucine-rich repeat and calponin homology domain-containing protein 4	LRCH4	ENSG00000077454	7	100574011	100586129	-		Cell type enhanced - monocytes 14.7|B-cells 15.7				['Nucleoplasm', 'Focal adhesion sites', 'Cytosol']	['Nucleoplasm', 'Focal adhesion sites', 'Cytosol']	olink
Q96JA1	LRIG1_43934	Leucine-rich repeats and immunoglobulin-like domains protein 1	LRIG1	ENSG00000144749	3	66378797	66501263	-	Tissue enhanced - pancreas 139.7	Cell type enriched - Astrocytes 314				['Cytosol']	['Cytosol']	olink
Q07954	LRP1_43935	Prolow-density lipoprotein receptor-related protein 1	LRP1	ENSG00000123384	12	57128483	57213361	+	Tissue enhanced - adipose_tissue 105.5	Cell type enhanced - Fibroblasts 328|Leydig_cells 229.9	Intracellular and membrane	['Endocytosis', 'Host-virus interaction']	['Developmental protein', 'Receptor']	['Nucleoplasm', 'Vesicles']	['Vesicles']	olink
Q8N386	LRRC25_43936	Leucine-rich repeat-containing protein 25	LRRC25	ENSG00000175489	19	18391137	18397622	-	Group enriched - bone_marrow 32.5|lymphoid_tissue 59.7	Group enriched - monocytes 208.6|Hofbauer_cells 68.1|Kupffer_cells 100.6|Macrophages 81.5				['Endoplasmic reticulum', 'Microtubules', 'Cytosol']	['Endoplasmic reticulum', 'Microtubules', 'Cytosol']	olink
A6NM11	LRRC37A2_43937	Leucine-rich repeat-containing protein 37A2	LRRC37A2	ENSG00000238083	17	46511508	46556910	+	Tissue enriched - testis 6.7	Cell type enhanced - Early_spermatids 49.6|Astrocytes 32.2|Excitatory_neurons 54|Oligodendrocyte_precursor_cells 44.8|Inhibitory_neurons 53.2|Microglial_cells 33.1|Oligodendrocytes 43.2				['Vesicles']	['Vesicles']	olink
Q8N967	LRTM2_43938	Leucine-rich repeat and transmembrane domain-containing protein 2	LRTM2	ENSG00000166159	12	1820267	1836753	+	Tissue enriched - brain 9.7	Cell type enhanced - Excitatory_neurons 9.8|Horizontal_cells 21.4|Inhibitory_neurons 7.4|Bipolar_cells 4.9				['Cytosol']	['Cytosol']	olink
P33241	LSP1_43939	Lymphocyte-specific protein 1	LSP1	ENSG00000130592	11	1850904	1892267	+	Tissue enhanced - lymphoid_tissue 239.1|adrenal_gland 217.7	Cell type enhanced - monocytes 427.6|Hofbauer_cells 642.4|Langerhans_cells 599.7|Macrophages 289.1|B-cells 332.8|dendritic_cells 269.8|NK-cells 316.4|Plasma_cells 341.1|T-cells 297.2|Schwann_cells 334.7						olink
P09960	LTA4H_43941	Leukotriene A-4 hydrolase	LTA4H	ENSG00000111144	12	96000753	96043520	-		Cell type enhanced - monocytes 227.4|Hofbauer_cells 268.1|Kupffer_cells 239.5		['Leukotriene biosynthesis', 'Lipid metabolism']	['Hydrolase', 'Metalloprotease', 'Protease']	['Nucleoplasm', 'Cytosol']	['Cytosol']	olink
Q06643	LTB_43942	Lymphotoxin-beta	LTB	ENSG00000227507	6	31580525	31582522	-	Group enriched - lymphoid_tissue 223.7|intestine 64.9	Cell type enhanced - Ductal_cells 246.6|Exocrine_glandular_cells 165.6|B-cells 1079.2|dendritic_cells 315.8|T-cells 524.2			['Cytokine']	['Centrosome']	['Centrosome']	olink
Q86TE4	LUZP2_43943	Leucine zipper protein 2	LUZP2	ENSG00000187398	11	24496970	25082638	+	Group enriched - brain 17.2|adrenal_gland 6.3	Cell type enriched - Oligodendrocyte_precursor_cells 1773.4	Secreted in brain			['Nucleoplasm', 'Plasma membrane', 'Cytosol']	['Nucleoplasm', 'Cytosol']	olink
Q9BS40	LXN_43944	Latexin	LXN	ENSG00000079257	3	158645822	158672648	-		Cell type enhanced - Mucus_glandular_cells 192.8|granulocytes 136.3|Erythroid_cells 104.2		['Inflammatory response']	['Heparin-binding', 'Metalloenzyme inhibitor', 'Metalloprotease inhibitor', 'Protease inhibitor']	['Nucleoplasm', 'Cytosol']	['Nucleoplasm', 'Cytosol']	olink
O60449	LY75_43945	Lymphocyte antigen 75	LY75	ENSG00000054219	2	159803355	159904756	-	Tissue enriched - lymphoid_tissue 76.3	Cell type enhanced - Distal_enterocytes 19.7|Proximal_enterocytes 31.2		['Endocytosis']	['Receptor']	['Golgi apparatus']	['Golgi apparatus']	olink
Q9HBG7	LY9_43946	T-lymphocyte surface antigen Ly-9	LY9	ENSG00000122224	1	160796074	160828261	+	Tissue enhanced - bone_marrow 11.3|lymphoid_tissue 30.3|intestine 11.7	Cell type enhanced - Langerhans_cells 37.4|B-cells 242.6|dendritic_cells 61.9|Plasma_cells 84.4|T-cells 44.6		['Adaptive immunity', 'Cell adhesion', 'Immunity', 'Innate immunity']		['Plasma membrane', 'Centriolar satellite']	['Plasma membrane']	olink
Q9Y6Y9	LY96_43947	Lymphocyte antigen 96	LY96	ENSG00000154589	8	73991392	74029079	+		Cell type enhanced - monocytes 121.2|Hofbauer_cells 573.3|Kupffer_cells 350.9|Langerhans_cells 169.9|Macrophages 173.3|Plasma_cells 141	Secreted to blood	['Immunity', 'Inflammatory response', 'Innate immunity']		['Vesicles']	['Vesicles']	olink
P07948	LYN_43948	Tyrosine-protein kinase Lyn	LYN	ENSG00000254087	8	55879835	56014169	+	Tissue enhanced - bone_marrow 72.9|lymphoid_tissue 83.1	Cell type enhanced - monocytes 760.6|Macrophages 206.2|B-cells 208.2		['Adaptive immunity', 'Host-virus interaction', 'Immunity', 'Inflammatory response', 'Innate immunity']	['Kinase', 'Transferase', 'Tyrosine-protein kinase']	['Golgi apparatus', 'Vesicles', 'Plasma membrane']	['Golgi apparatus', 'Plasma membrane']	olink
Q9Y250	LZTS1_43949	Leucine zipper putative tumor suppressor 1	LZTS1	ENSG00000061337	8	20246165	20303963	-	Group enriched - brain 23.8|parathyroid_gland 52.4	Cell type enhanced - Smooth_muscle_cells 13.8|Rod_photoreceptor_cells 21.1|Excitatory_neurons 25.4|Basal_squamous_epithelial_cells 18|Melanocytes 34.4|Sertoli_cells 29.9		['Cell cycle']		['Nucleoli', 'Plasma membrane']	['Plasma membrane']	olink
P20645	M6PR_43950	Cation-dependent mannose-6-phosphate receptor	M6PR	ENSG00000003056	12	8940361	8949761	-		Cell type enhanced - Hofbauer_cells 237.3		['Transport']	['Receptor']			olink
Q9Y6D9	MAD1L1_43951	Mitotic spindle assembly checkpoint protein MAD1	MAD1L1	ENSG00000002822	7	1815793	2233243	-		Cell type enhanced - Early_spermatids 28.1|Late_spermatids 59.1|Excitatory_neurons 20.2|Inhibitory_neurons 23.3|Microglial_cells 20.6|Oligodendrocytes 30.2		['Cell cycle', 'Cell division', 'Mitosis']		['Nucleoplasm', 'Nuclear membrane']	['Nucleoplasm', 'Nuclear membrane']	olink
P20916	MAG_43952	Myelin-associated glycoprotein	MAG	ENSG00000105695	19	35292125	35313807	+	Tissue enriched - brain 682	Group enriched - Granulosa_cells 78.7|Oligodendrocytes 249.3		['Cell adhesion']				olink
O60476	MAN1A2_43954	Mannosyl-oligosaccharide 1,2-alpha-mannosidase IB	MAN1A2	ENSG00000198162	1	117367449	117528872	+		Cell type enhanced - Extravillous_trophoblasts 280.3|Syncytiotrophoblasts 414.1			['Glycosidase', 'Hydrolase']	['Golgi apparatus']	['Golgi apparatus']	olink
P11137	MAP2_43955	Microtubule-associated protein 2	MAP2	ENSG00000078018	2	209424047	209734147	+	Group enriched - brain 269.8|retina 397	Group enriched - Rod_photoreceptor_cells 515.2|Excitatory_neurons 853.5|Oligodendrocyte_precursor_cells 646.2|Inhibitory_neurons 789|Cone_photoreceptor_cells 863.2			['Calmodulin-binding']	['Plasma membrane', 'Cytosol']	['Plasma membrane', 'Cytosol']	olink
P52564	MAP2K6_43957	Dual specificity mitogen-activated protein kinase kinase 6	MAP2K6	ENSG00000108984	17	69414697	69553865	+	Tissue enhanced - skeletal_muscle 39.1|intestine 30.7	Cell type enhanced - Glandular_and_luminal_cells 77.2|dendritic_cells 56.3|Distal_enterocytes 94.8|Enteroendocrine_cells 60.7		['Apoptosis', 'Stress response', 'Transcription', 'Transcription regulation']	['Kinase', 'Serine/threonine-protein kinase', 'Transferase', 'Tyrosine-protein kinase']	['Nucleoplasm', 'Cytosol']	['Nucleoplasm']	olink
Q9Y4K4	MAP4K5_43958	Mitogen-activated protein kinase kinase kinase kinase 5	MAP4K5	ENSG00000012983	14	50418501	50561126	-		Cell type enhanced - Oligodendrocyte_precursor_cells 312.2|Oligodendrocytes 658.2			['Kinase', 'Serine/threonine-protein kinase', 'Transferase']	['Plasma membrane', 'Cytosol']	['Cytosol']	olink
P45984	MAPK9_43959	Mitogen-activated protein kinase 9	MAPK9	ENSG00000050748	5	180233143	180292099	-				['Biological rhythms']	['Kinase', 'Serine/threonine-protein kinase', 'Transferase']	['Nuclear speckles', 'Plasma membrane', 'Cytosol']	['Plasma membrane', 'Cytosol']	olink
P48740	MASP1_43960	Mannan-binding lectin serine protease 1	MASP1	ENSG00000127241	3	187217282	187291980	-	Tissue enhanced - liver 178|heart_muscle 111.9|cervix 116	Cell type enhanced - Endometrial_stromal_cells 29.6|Fibroblasts 16.5|Astrocytes 26.6|Cardiomyocytes 29|Cholangiocytes 26.7|Hepatocytes 57.4	Secreted to blood	['Complement activation lectin pathway', 'Immunity', 'Innate immunity']	['Hydrolase', 'Protease', 'Serine protease']	['Nucleoplasm', 'Cytosol']	['Nucleoplasm', 'Cytosol']	olink
O15232	MATN3_43961	Matrilin-3	MATN3	ENSG00000132031	2	19992052	20012668	-	Tissue enhanced - placenta 10.9|lung 12.8	Cell type enhanced - Smooth_muscle_cells 8|Breast_glandular_cells 4.7|Alveolar_cells_type_1 21.8|Peritubular_cells 4.8|Microglial_cells 4.5|Sertoli_cells 5.4	Secreted to extracellular matrix			['Endoplasmic reticulum', 'Golgi apparatus', 'Vesicles']	['Endoplasmic reticulum', 'Golgi apparatus', 'Vesicles']	olink
Q96PE7	MCEE_43962	Methylmalonyl-CoA epimerase, mitochondrial	MCEE	ENSG00000124370	2	71109684	71130239	-		Cell type enhanced - Cardiomyocytes 110.8|Distal_tubular_cells 86.1|Hepatocytes 95.7	Intracellular and membrane		['Isomerase']	['Nucleoli']	['Nucleoli']	olink
Q8IX19	MCEMP1_43963	Mast cell-expressed membrane protein 1	MCEMP1	ENSG00000183019	19	7677088	7679829	+	Group enriched - bone_marrow 81|lymphoid_tissue 34.3|lung 85.3	Cell type enhanced - monocytes 29.3|Hofbauer_cells 73|Kupffer_cells 31.6|Langerhans_cells 20.3|Macrophages 114.3				['Plasma membrane']	['Plasma membrane']	olink
O15068	MCF2L_43964	Guanine nucleotide exchange factor DBS	MCF2L	ENSG00000126217	13	112894378	113099742	+	Tissue enhanced - brain 162.5	Cell type enhanced - Adipocytes 126.2|Endothelial_cells 65.6|Microglial_cells 88.6|Intestinal_goblet_cells 70.9|Oligodendrocytes 69.8|Cone_photoreceptor_cells 96.9|Bipolar_cells 61.9	Intracellular and membrane		['Guanine-nucleotide releasing factor']			olink
Q8NFP4	MDGA1_43966	MAM domain-containing glycosylphosphatidylinositol anchor protein 1	MDGA1	ENSG00000112139	6	37630679	37699306	-	Tissue enriched - brain 108.3	Cell type enhanced - Astrocytes 12.1|Horizontal_cells 35.3|Cone_photoreceptor_cells 25.5|Bipolar_cells 32.1	Intracellular and membrane	['Differentiation', 'Neurogenesis']	['Developmental protein']	['Golgi apparatus', 'Plasma membrane']	['Plasma membrane']	olink
Q9BV79	MECR_43967	Enoyl-[acyl-carrier-protein] reductase, mitochondrial	MECR	ENSG00000116353	1	29192657	29230942	-		Cell type enhanced - Late_spermatids 84		['Fatty acid biosynthesis', 'Fatty acid metabolism', 'Lipid biosynthesis', 'Lipid metabolism']	['Oxidoreductase']	['Mitochondria']	['Mitochondria']	olink
Q16819	MEP1A_43968	Meprin A subunit alpha	MEP1A	ENSG00000112818	6	46793389	46839778	+	Tissue enriched - intestine 454.9	Cell type enriched - Proximal_enterocytes 799.3			['Hydrolase', 'Metalloprotease', 'Protease']			olink
Q6UB28	METAP1D_43969	Methionine aminopeptidase 1D, mitochondrial	METAP1D	ENSG00000172878	2	171999943	172082430	+		Cell type enhanced - Oligodendrocyte_precursor_cells 33.5|Inhibitory_neurons 37.7|Oligodendrocytes 33.1			['Aminopeptidase', 'Hydrolase', 'Protease']	['Vesicles']	['Vesicles']	olink
P50579	METAP2_43970	Methionine aminopeptidase 2	METAP2	ENSG00000111142	12	95473520	95515839	+					['Aminopeptidase', 'Hydrolase', 'Protease']	['Plasma membrane', 'Cytosol']	['Plasma membrane', 'Cytosol']	olink
P16455	MGMT_43971	Methylated-DNA--protein-cysteine methyltransferase	MGMT	ENSG00000170430	10	129467190	129770983	+	Tissue enhanced - liver 87.1	Cell type enhanced - Proximal_tubular_cells 330.9|Hepatocytes 560.9		['DNA damage', 'DNA repair']	['DNA-binding', 'Methyltransferase', 'Transferase']	['Nucleoplasm']	['Nucleoplasm']	olink
Q29983	MICA_MICB_43972	MHC class I polypeptide-related sequence A_MHC class I polypeptide-related sequence B	MICA_MICB	ENSG00000204520|ENSG00000204516	6|6	31399784|31494881	31415315|31511124	+|+	Tissue enhanced - lymphoid_tissue 9.7	Cell type enhanced - Hofbauer_cells 12.8|Kupffer_cells 12.4|NK-cells 10.2|Plasma_cells 8.9|T-cells 10.8	|	| ['Adaptive immunity', 'Cytolysis', 'Host-virus interaction', 'Immunity']	|	| ['Nucleoplasm', 'Golgi apparatus', 'Plasma membrane']	| ['Golgi apparatus', 'Plasma membrane']	olink
Q29980	MICA_MICB_43972	MHC class I polypeptide-related sequence A_MHC class I polypeptide-related sequence B	MICA_MICB	ENSG00000204516	6	31494881	31511124	+	Tissue enhanced - lymphoid_tissue 9.7	Cell type enhanced - Hofbauer_cells 12.8|Kupffer_cells 12.4|NK-cells 10.2|Plasma_cells 8.9|T-cells 10.8		['Adaptive immunity', 'Cytolysis', 'Host-virus interaction', 'Immunity']		['Nucleoplasm', 'Golgi apparatus', 'Plasma membrane']	['Golgi apparatus', 'Plasma membrane']	olink
A9UHW6	MIF4GD_43973	MIF4G domain-containing protein	MIF4GD	ENSG00000125457	17	75266228	75271231	-		Cell type enhanced - dendritic_cells 91.7		['Translation regulation']		['Nucleoli', 'Golgi apparatus', 'Cytosol']	['Nucleoli']	olink
Q8N5J2	MINDY1_43974	Ubiquitin carboxyl-terminal hydrolase MINDY-1	MINDY1	ENSG00000143409	1	150996549	151008376	-		Cell type enhanced - Late_spermatids 36.5|Cardiomyocytes 41.6|Distal_tubular_cells 36.9		['Ubl conjugation pathway']	['Hydrolase', 'Protease', 'Thiol protease']	['Nucleoplasm']	['Nucleoplasm']	olink
Q8N4C8	MINK1_43975	Misshapen-like kinase 1	MINK1	ENSG00000141503	17	4833340	4898061	+					['Kinase', 'Serine/threonine-protein kinase', 'Transferase']			olink
Q8WV92	MITD1_43976	MIT domain-containing protein 1	MITD1	ENSG00000158411	2	99161427	99181058	-				['Cell cycle', 'Cell division', 'Transport']		['Vesicles']	['Vesicles']	olink
Q9BUB5	MKNK1_43977	MAP kinase-interacting serine/threonine-protein kinase 1	MKNK1	ENSG00000079277	1	46557407	46616843	-	Tissue enhanced - pancreas 124.9	Cell type enhanced - Hofbauer_cells 139.2|Microglial_cells 95.7		['Translation regulation']	['Kinase', 'Serine/threonine-protein kinase', 'Transferase']	['Nucleoplasm']	['Nucleoplasm']	olink
P12872	MLN_43978	Promotilin	MLN	ENSG00000096395	6	33794673	33804003	-	Tissue enriched - intestine 247		Secreted to blood		['Hormone']			olink
P08473	MME_43979	Neprilysin	MME	ENSG00000196549	3	155024124	155183704	+	Tissue enhanced - intestine 324.3|kidney 292	Cell type enhanced - Endometrial_stromal_cells 269.5|Proximal_enterocytes 322.6|Cytotrophoblasts 78.8|Syncytiotrophoblasts 127.2|Breast_myoepithelial_cells 76.6|Prostatic_glandular_cells 119.5			['Hydrolase', 'Metalloprotease', 'Protease']			olink
P39900	MMP12_43980	Macrophage metalloelastase	MMP12	ENSG00000262406	11	102862736	102874982	-	Tissue enhanced - urinary_bladder 15.5|lymphoid_tissue 39.3|intestine 15.2	Group enriched - Langerhans_cells 117.3|Extravillous_trophoblasts 344.9	Secreted to extracellular matrix		['Hydrolase', 'Metalloprotease', 'Protease']			olink
Q16653	MOG_43981	Myelin-oligodendrocyte glycoprotein	MOG	ENSG00000204655	6	29657002	29672372	+	Tissue enriched - brain 656.9	Cell type enriched - Oligodendrocytes 439.6		['Cell adhesion', 'Host-virus interaction']	['Host cell receptor for virus entry', 'Receptor']			olink
Q14149	MORC3_43982	MORC family CW-type zinc finger protein 3	MORC3	ENSG00000159256	21	36320189	36386148	+				['Host-virus interaction', 'Immunity', 'Innate immunity']	['RNA-binding']	['Nucleoplasm', 'Mitochondria']	['Nucleoplasm']	olink
Q99549	MPHOSPH8_43983	M-phase phosphoprotein 8	MPHOSPH8	ENSG00000196199	13	19633659	19673441	+				['Transcription', 'Transcription regulation']	['Repressor']	['Nucleoplasm', 'Plasma membrane', 'Cytosol']	['Nucleoplasm']	olink
P34949	MPI_43984	Mannose-6-phosphate isomerase	MPI	ENSG00000178802	15	74890005	74902219	+		Cell type enhanced - Proximal_enterocytes 73.7			['Isomerase']	['Plasma membrane', 'Cytosol']	['Cytosol']	olink
Q5T2T1	MPP7_43985	MAGUK p55 subfamily member 7	MPP7	ENSG00000150054	10	28050993	28334486	-		Cell type enhanced - Early_spermatids 98.5|Excitatory_neurons 74.1|Suprabasal_keratinocytes 82.5				['Nucleoplasm', 'Cell Junctions']	['Cell Junctions']	olink
Q6WCQ1	MPRIP_43986	Myosin phosphatase Rho-interacting protein	MPRIP	ENSG00000133030	17	17042457	17217679	+		Cell type enhanced - Alveolar_cells_type_1 205.8			['Actin-binding']	['Actin filaments', 'Cytosol']	['Actin filaments']	olink
Q96A35	MRPL24_43987	39S ribosomal protein L24, mitochondrial	MRPL24	ENSG00000143314	1	156737303	156741590	-		Cell type enhanced - Proximal_tubular_cells 196.9|Cardiomyocytes 226.7	Intracellular and membrane		['Ribonucleoprotein', 'Ribosomal protein']			olink
Q13084	MRPL28_43988	39S ribosomal protein L28, mitochondrial	MRPL28	ENSG00000086504	16	366969	371289	-					['Ribonucleoprotein', 'Ribosomal protein']	['Mitochondria']	['Mitochondria']	olink
Q14197	MRPL58_43989	Peptidyl-tRNA hydrolase ICT1, mitochondrial	MRPL58	ENSG00000167862	17	75012670	75021261	+		Cell type enhanced - Proximal_tubular_cells 103.3		['Protein biosynthesis']	['Hydrolase', 'Ribonucleoprotein', 'Ribosomal protein']	['Nucleoplasm', 'Plasma membrane', 'Mitochondria']	['Mitochondria']	olink
P11836	MS4A1_43990	B-lymphocyte antigen CD20	MS4A1	ENSG00000156738	11	60455846	60470752	+	Tissue enriched - lymphoid_tissue 655	Cell type enriched - B-cells 969.4		['B-cell activation']		['Plasma membrane']	['Plasma membrane']	olink
Q13421	MSLN_43991	Mesothelin	MSLN	ENSG00000102854	16	760734	768865	+	Tissue enhanced - adipose_tissue 90.4|fallopian_tube 268.6	Cell type enhanced - Ionocytes 378.5|Alveolar_cells_type_1 344.4|Paneth_cells 198.8	Intracellular and membrane	['Cell adhesion']		['Vesicles', 'Plasma membrane']	['Vesicles', 'Plasma membrane']	olink
O14793	MSTN_43992	Growth/differentiation factor 8	MSTN	ENSG00000138379	2	190055700	190062729	-	Tissue enhanced - skeletal_muscle 9.7|tongue 14.7	Cell type enhanced - Early_spermatids 19.4|Late_spermatids 7.1|Muller_glia_cells 17.2|Skeletal_myocytes 3.9|Schwann_cells 4	Secreted in other tissues		['Cytokine', 'Growth factor', 'Heparin-binding']			olink
Q86UE4	MTDH_43993	Protein LYRIC	MTDH	ENSG00000147649	8	97644184	97730260	+						['Endoplasmic reticulum']	['Endoplasmic reticulum']	olink
P13995	MTHFD2_43994	Bifunctional methylenetetrahydrofolate dehydrogenase/cyclohydrolase, mitochondrial	MTHFD2	ENSG00000065911	2	74186172	74217565	+		Cell type enhanced - Smooth_muscle_cells 162.5|Langerhans_cells 275.1	Intracellular and membrane	['One-carbon metabolism']	['Hydrolase', 'Multifunctional enzyme', 'Oxidoreductase']	['Mitochondria']	['Mitochondria']	olink
Q9H2K0	MTIF3_43995	Translation initiation factor IF-3, mitochondrial	MTIF3	ENSG00000122033	13	27435643	27450591	-		Cell type enhanced - Early_spermatids 557.8|Proximal_tubular_cells 487.5		['Protein biosynthesis']	['Initiation factor']	['Nucleoplasm', 'Mitochondria']	['Mitochondria']	olink
P58546	MTPN_43996	Myotrophin	MTPN	ENSG00000105887	7	135926760	135977359	-		Cell type enhanced - monocytes 701.2				['Plasma membrane', 'Cytosol']	['Plasma membrane', 'Cytosol']	olink
O43312	MTSS1_43997	Protein MTSS 1	MTSS1	ENSG00000170873	8	124550784	124728473	-		Cell type enhanced - monocytes 359.3|Oligodendrocyte_precursor_cells 338.2|Inhibitory_neurons 199.2			['Actin-binding']	['Plasma membrane', 'Cytosol']	['Plasma membrane', 'Cytosol']	olink
Q765P7	MTSS2_43998	Protein MTSS 2	MTSS2	ENSG00000132613	16	70661204	70686053	-	Tissue enhanced - brain 294.5	Group enriched - Astrocytes 158.2|Oligodendrocyte_precursor_cells 162.7|Extravillous_trophoblasts 51.7			['Actin-binding']	['Focal adhesion sites']	['Focal adhesion sites']	olink
Q8WXI7	MUC16_43999	Mucin-16	MUC16	ENSG00000181143	19	8848844	9010390	-	Group enriched - adipose_tissue 7|salivary_gland 5.9|fallopian_tube 5.7|cervix 15.4	Cell type enhanced - Glandular_and_luminal_cells 170.2|Club_cells 88.3|Ionocytes 224.9|Salivary_duct_cells 117.9	Secreted in other tissues					olink
Q14324	MYBPC2_44000	Myosin-binding protein C, fast-type	MYBPC2	ENSG00000086967	19	50432892	50466321	+	Group enriched - skeletal_muscle 4185|tongue 1152.9	Cell type enriched - Skeletal_myocytes 641.1		['Cell adhesion']	['Actin-binding', 'Muscle protein']			olink
O75592	MYCBP2_44001	E3 ubiquitin-protein ligase MYCBP2	MYCBP2	ENSG00000005810	13	77042474	77327094	-		Cell type enhanced - Excitatory_neurons 411.2|Inhibitory_neurons 451.5	Intracellular and membrane	['Biological rhythms', 'Ubl conjugation pathway']	['Guanine-nucleotide releasing factor', 'Transferase']	['Nucleoplasm', 'Vesicles', 'Cytosol']	['Nucleoplasm']	olink
P12829	MYL4_44002	Myosin light chain 4	MYL4	ENSG00000198336	17	47200446	47223679	+	Tissue enriched - heart_muscle 6136.8	Cell type enriched - Cardiomyocytes 2121.1			['Motor protein', 'Muscle protein', 'Myosin']	['Plasma membrane']	['Plasma membrane']	olink
P41227	NAA10_44003	N-alpha-acetyltransferase 10	NAA10	ENSG00000102030	23	153929225	153935080	-					['Acyltransferase', 'Transferase']	['Nucleoli', 'Cytosol']	['Cytosol']	olink
Q02083	NAAA_44004	N-acylethanolamine-hydrolyzing acid amidase	NAAA	ENSG00000138744	4	75913660	75941013	-		Cell type enhanced - monocytes 204.2|Proximal_enterocytes 149.9|Prostatic_glandular_cells 147.2	Intracellular and membrane	['Fatty acid metabolism', 'Lipid degradation', 'Lipid metabolism']	['Hydrolase']			olink
Q96RE7	NACC1_44005	Nucleus accumbens-associated protein 1	NACC1	ENSG00000160877	19	13116862	13141147	+		Cell type enhanced - Alveolar_cells_type_1 62.2		['Transcription', 'Transcription regulation']	['Repressor']	['Nucleoplasm', 'Vesicles']	['Nucleoplasm']	olink
P17050	NAGA_44006	Alpha-N-acetylgalactosaminidase	NAGA	ENSG00000198951	22	42058334	42070842	-		Cell type enhanced - monocytes 67.9|Hofbauer_cells 93.9|Extravillous_trophoblasts 69.5	Intracellular and membrane	['Lipid metabolism']	['Glycosidase', 'Hydrolase']			olink
Q9UJ70	NAGK_44007	N-acetyl-D-glucosamine kinase	NAGK	ENSG00000124357	2	71064344	71079808	+		Cell type enhanced - Hofbauer_cells 196|Suprabasal_keratinocytes 200.8|Syncytiotrophoblasts 310.9			['Kinase', 'Transferase']	['Nucleoplasm', 'Cytosol']	['Cytosol']	olink
Q9NR45	NANS_44008	Sialic acid synthase	NANS	ENSG00000095380	9	98056732	98083077	+		Cell type enhanced - Distal_enterocytes 321.9|Intestinal_goblet_cells 313.6			['Transferase']	['Nucleoplasm']	['Nucleoplasm']	olink
Q99733	NAP1L4_44009	Nucleosome assembly protein 1-like 4	NAP1L4	ENSG00000205531	11	2944431	2992377	-					['Chaperone']	['Nucleoplasm']	['Nucleoplasm']	olink
Q6XQN6	NAPRT_44010	Nicotinate phosphoribosyltransferase	NAPRT	ENSG00000147813	8	143574785	143578649	-	Tissue enhanced - liver 61.5	Cell type enhanced - Distal_enterocytes 338.9|Proximal_enterocytes 632.6		['Pyridine nucleotide biosynthesis']	['Ligase', 'Transferase']	['Nucleoplasm', 'Golgi apparatus', 'Cytosol']	['Golgi apparatus']	olink
O43776	NARS1_44011	Asparagine--tRNA ligase, cytoplasmic	NARS1	ENSG00000134440	18	57600656	57622213	-		Cell type enhanced - Distal_tubular_cells 405.7		['Protein biosynthesis']	['Aminoacyl-tRNA synthetase', 'Ligase']	['Cytosol']	['Cytosol']	olink
P19878	NCF2_44013	Neutrophil cytosol factor 2	NCF2	ENSG00000116701	1	183554461	183590905	-	Tissue enhanced - bone_marrow 124.7|lymphoid_tissue 76.1|lung 63	Cell type enhanced - monocytes 248.5|Hofbauer_cells 260.2|Kupffer_cells 135.3|Langerhans_cells 168.8|Macrophages 188.7				['Cytosol']	['Cytosol']	olink
O76036	NCR1_44014	Natural cytotoxicity triggering receptor 1	NCR1	ENSG00000189430	19	54906148	54916140	+	Tissue enriched - lymphoid_tissue 3.4	Cell type enriched - NK-cells 84.4			['Receptor']			olink
Q68D85	NCR3LG1_44015	Natural cytotoxicity triggering receptor 3 ligand 1	NCR3LG1	ENSG00000188211	11	17351800	17377341	+	Tissue enhanced - brain 6.2|parathyroid_gland 7.2	Cell type enhanced - Langerhans_cells 18.6|Excitatory_neurons 31.1|Inhibitory_neurons 28.1						olink
P62166	NCS1_44016	Neuronal calcium sensor 1	NCS1	ENSG00000107130	9	130172404	130237303	+	Tissue enhanced - brain 359.2	Cell type enhanced - Smooth_muscle_cells 33.3|Excitatory_neurons 39.5|Horizontal_cells 66.1|Inhibitory_neurons 40.7				['Plasma membrane']	['Plasma membrane']	olink
P52848	NDST1_44017	Bifunctional heparan sulfate N-deacetylase/N-sulfotransferase 1	NDST1	ENSG00000070614	5	150485818	150558211	+		Cell type enhanced - Alveolar_cells_type_1 58.1		['Inflammatory response']	['Hydrolase', 'Multifunctional enzyme', 'Transferase']			olink
Q16718	NDUFA5_44018	NADH dehydrogenase [ubiquinone] 1 alpha subcomplex subunit 5	NDUFA5	ENSG00000128609	7	123536997	123557904	-	Tissue enhanced - tongue 387.9	Cell type enhanced - Proximal_tubular_cells 646.4|Cardiomyocytes 1063.9|Distal_tubular_cells 1023.5		['Electron transport', 'Respiratory chain', 'Transport']				olink
P17568	NDUFB7_44019	NADH dehydrogenase [ubiquinone] 1 beta subcomplex subunit 7	NDUFB7	ENSG00000099795	19	14566078	14572066	-		Cell type enhanced - Distal_enterocytes 1159.3		['Electron transport', 'Respiratory chain', 'Transport']				olink
Q15223	NECTIN1_44020	Nectin-1	NECTIN1	ENSG00000110400	11	119623408	119729200	-	Tissue enhanced - esophagus 125.1|skin_1 130.9	Cell type enhanced - Basal_keratinocytes 89.1|Suprabasal_keratinocytes 153.4|Basal_squamous_epithelial_cells 60.5|Squamous_epithelial_cells 109.7	Secreted in other tissues	['Cell adhesion', 'Host-virus interaction']	['Host cell receptor for virus entry', 'Receptor']			olink
Q96PU5	NEDD4L_44021	E3 ubiquitin-protein ligase NEDD4-like	NEDD4L	ENSG00000049759	18	58044226	58401540	+		Cell type enhanced - Distal_enterocytes 411.5|Cone_photoreceptor_cells 401|Prostatic_glandular_cells 451.8		['Differentiation', 'Host-virus interaction', 'Ubl conjugation pathway']	['Transferase']			olink
Q14511	NEDD9_44022	Enhancer of filamentation 1	NEDD9	ENSG00000111859	6	11183298	11382348	-		Cell type enhanced - Adipocytes 318.6|Glandular_and_luminal_cells 301.1|Alveolar_cells_type_1 279.7|Mucus_glandular_cells 253.3		['Cell adhesion', 'Cell cycle', 'Cell division', 'Growth regulation', 'Mitosis']		['Nucleoplasm', 'Plasma membrane', 'Cytosol']	['Nucleoplasm', 'Cytosol']	olink
Q92859	NEO1_44023	Neogenin	NEO1	ENSG00000067141	15	73051710	73305205	+		Cell type enhanced - Astrocytes 219.8|Excitatory_neurons 120.4|Oligodendrocyte_precursor_cells 112.7|Oligodendrocytes 409		['Cell adhesion']		['Nucleoplasm', 'Golgi apparatus', 'Plasma membrane']	['Nucleoplasm', 'Plasma membrane']	olink
O94856	NFASC_44024	Neurofascin	NFASC	ENSG00000163531	1	204828651	205022822	+	Tissue enhanced - brain 33.3	Cell type enhanced - Rod_photoreceptor_cells 191|Excitatory_neurons 143.4|Oligodendrocyte_precursor_cells 82.5|Horizontal_cells 202.7|Inhibitory_neurons 133.2|Oligodendrocytes 210.9|Bipolar_cells 136		['Cell adhesion']				olink
O94916	NFAT5_44025	Nuclear factor of activated T-cells 5	NFAT5	ENSG00000102908	16	69565094	69704666	+		Cell type enhanced - Astrocytes 224.5|Excitatory_neurons 272.2		['DNA damage', 'Transcription', 'Transcription regulation']	['Activator', 'DNA-binding']	['Nucleoplasm', 'Cytosol']	['Nucleoplasm']	olink
O95644	NFATC1_44026	Nuclear factor of activated T-cells, cytoplasmic 1	NFATC1	ENSG00000131196	18	79395856	79529325	+	Tissue enhanced - choroid_plexus 34.8	Cell type enhanced - monocytes 70.9		['Transcription', 'Transcription regulation']	['Activator', 'DNA-binding', 'Repressor']	['Nucleoplasm', 'Nuclear bodies']	['Nuclear bodies']	olink
Q16621	NFE2_44027	Transcription factor NF-E2 45 kDa subunit	NFE2	ENSG00000123405	12	54292111	54301015	-	Group enriched - bone_marrow 111|lymphoid_tissue 44.2	Cell type enriched - Erythroid_cells 155.5		['Transcription', 'Transcription regulation']	['Activator', 'DNA-binding']	['Nucleoplasm', 'Actin filaments']	['Nucleoplasm', 'Actin filaments']	olink
Q9UMS0	NFU1_44028	NFU1 iron-sulfur cluster scaffold homolog, mitochondrial	NFU1	ENSG00000169599	2	69396113	69437628	-						['Nucleoplasm', 'Cytosol']	['Cytosol']	olink
Q9NPE2	NGRN_44030	Neugrin	NGRN	ENSG00000182768	15	90265659	90275778	+	Tissue enhanced - skeletal_muscle 363.7	Cell type enhanced - Excitatory_neurons 56.3|Basal_squamous_epithelial_cells 64.7|Inhibitory_neurons 51.6|Squamous_epithelial_cells 50.6	Intracellular and membrane	['Differentiation']	['Developmental protein']	['Nucleoplasm', 'Cytokinetic bridge', 'Mitochondria']	['Mitochondria']	olink
Q9H9Q4	NHEJ1_44031	Non-homologous end-joining factor 1	NHEJ1	ENSG00000187736	2	219069355	219160869	-		Cell type enhanced - Distal_enterocytes 30		['DNA damage', 'DNA repair']	['DNA-binding']	['Nucleoplasm', 'Nucleoli fibrillar center']	['Nucleoplasm']	olink
Q86X76	NIT1_44032	Deaminated glutathione amidase	NIT1	ENSG00000158793	1	161118086	161125445	+		Cell type enhanced - Proximal_tubular_cells 104.3|Proximal_enterocytes 102			['Hydrolase']	['Mitochondria', 'Cytosol']	['Mitochondria', 'Cytosol']	olink
Q13287	NMI_44033	N-myc-interactor	NMI	ENSG00000123609	2	151270470	151289894	-			Secreted to blood	['Host-virus interaction', 'Immunity', 'Innate immunity']		['Nucleoplasm', 'Cytosol']	['Nucleoplasm', 'Cytosol']	olink
Q9HAN9	NMNAT1_44034	Nicotinamide/nicotinic acid mononucleotide adenylyltransferase 1	NMNAT1	ENSG00000173614	1	9943428	9985501	+				['Pyridine nucleotide biosynthesis']	['Nucleotidyltransferase', 'Transferase']	['Nucleoplasm', 'Nuclear bodies']	['Nucleoplasm', 'Nuclear bodies']	olink
P30419	NMT1_44035	Glycylpeptide N-tetradecanoyltransferase 1	NMT1	ENSG00000136448	17	44957992	45109016	+		Cell type enhanced - Hepatocytes 353.3			['Acyltransferase', 'Transferase']	['Plasma membrane', 'Cytosol']	['Cytosol']	olink
O60500	NPHS1_44036	Nephrin	NPHS1	ENSG00000161270	19	35825372	35869287	-	Group enriched - kidney 40.3|pancreas 22.1	Cell type enhanced - Glandular_and_luminal_cells 22.1|Early_spermatids 15.9|Exocrine_glandular_cells 20.6|Collecting_duct_cells 68.1|Bipolar_cells 49.8		['Cell adhesion', 'Myogenesis']	['Developmental protein']			olink
P06748	NPM1_44037	Nucleophosmin	NPM1	ENSG00000181163	5	171387116	171411810	+				['Host-virus interaction']	['Chaperone', 'RNA-binding']	['Nucleoplasm', 'Nucleoli rim']	['Nucleoli rim']	olink
P23582	NPPC_44038	C-type natriuretic peptide	NPPC	ENSG00000163273	2	231921809	231926396	-	Tissue enhanced - brain 7.9	Cell type enhanced - Fibroblasts 20.2|Basal_squamous_epithelial_cells 86.9|Breast_myoepithelial_cells 20.5|Cone_photoreceptor_cells 30.6	Secreted to blood	['Osteogenesis']	['Hormone', 'Vasoactive']			olink
P01303	NPY_44039	Pro-neuropeptide Y	NPY	ENSG00000122585	7	24284188	24291862	+	Group enriched - brain 285.3|adrenal_gland 118.5|prostate 321.4	Cell type enriched - Prostatic_glandular_cells 1630.9	Secreted to blood		['Neuropeptide']	['Golgi apparatus']	['Golgi apparatus']	olink
Q9BXI3	NT5C1A_44040	Cytosolic 5'-nucleotidase 1A	NT5C1A	ENSG00000116981	1	39651229	39672107	-	Group enriched - skeletal_muscle 74.7|tongue 29.9	Cell type enhanced - Inhibitory_neurons 1.1		['Nucleotide metabolism']	['Hydrolase']			olink
Q9H0P0	NT5C3A_44041	Cytosolic 5'-nucleotidase 3A	NT5C3A	ENSG00000122643	7	33014130	33062796	-	Tissue enhanced - skeletal_muscle 85		Intracellular and membrane	['Nucleotide metabolism']	['Hydrolase', 'Transferase']	['Nucleoplasm', 'Nuclear bodies', 'Endoplasmic reticulum', 'Cytosol']	['Endoplasmic reticulum', 'Cytosol']	olink
P20783	NTF3_44042	Neurotrophin-3	NTF3	ENSG00000185652	12	5432108	5521536	+	Tissue enhanced - ovary 12	Cell type enhanced - Smooth_muscle_cells 23.5|Basal_keratinocytes 12.5|Basal_squamous_epithelial_cells 48.1|Peritubular_cells 10.8|Sertoli_cells 13.6|Breast_myoepithelial_cells 11.6	Secreted in other tissues		['Growth factor']	['Vesicles']	['Vesicles']	olink
Q9Y5A7	NUB1_44043	NEDD8 ultimate buster 1	NUB1	ENSG00000013374	7	151341772	151378449	+		Cell type enhanced - Early_spermatids 303.1				['Nucleoplasm', 'Nucleoli']	['Nucleoplasm', 'Nucleoli']	olink
P53384	NUBP1_44044	Cytosolic Fe-S cluster assembly factor NUBP1	NUBP1	ENSG00000103274	16	10743786	10769351	+		Cell type enhanced - Langerhans_cells 113.6		['Cilium biogenesis/degradation']		['Cytosol']	['Cytosol']	olink
P80303	NUCB2_44045	Nucleobindin-2	NUCB2	ENSG00000070081	11	17208153	17349980	+	Tissue enhanced - salivary_gland 493.3|pancreas 478.8	Cell type enhanced - Early_spermatids 641.1|Late_spermatids 617.5|Serous_glandular_cells 1178.3|Syncytiotrophoblasts 1600.7	Secreted to blood		['DNA-binding', 'Guanine-nucleotide releasing factor']	['Golgi apparatus']	['Golgi apparatus']	olink
Q9Y266	NUDC_44046	Nuclear migration protein nudC	NUDC	ENSG00000090273	1	26900238	26946871	+		Cell type enhanced - Hepatocytes 750.4		['Cell cycle', 'Cell division', 'Mitosis']		['Cytosol']	['Cytosol']	olink
Q8IVD9	NUDCD3_44047	NudC domain-containing protein 3	NUDCD3	ENSG00000015676	7	44379119	44490658	-						['Nucleoplasm', 'Plasma membrane', 'Cytosol']	['Plasma membrane', 'Cytosol']	olink
Q8NFP7	NUDT10_44048	Diphosphoinositol polyphosphate phosphohydrolase 3-alpha	NUDT10	ENSG00000122824	23	51332231	51337525	+	Tissue enhanced - testis 25.5|ovary 17.5	Cell type enhanced - Peritubular_cells 27.9|Sertoli_cells 32.6			['Hydrolase']	['Cytosol']	['Cytosol']	olink
Q96DE0	NUDT16_44049	U8 snoRNA-decapping enzyme	NUDT16	ENSG00000198585	3	131381671	131388830	+		Cell type enhanced - monocytes 185.8|Kupffer_cells 178.1|Proximal_enterocytes 315.1		['Nucleotide metabolism']	['Hydrolase', 'RNA-binding']	['Nucleoplasm', 'Nucleoli']	['Nucleoplasm', 'Nucleoli']	olink
P50583	NUDT2_44050	Bis(5'-nucleosyl)-tetraphosphatase [asymmetrical]	NUDT2	ENSG00000164978	9	34329506	34343711	+					['Hydrolase']	['Nucleoplasm']	['Nucleoplasm']	olink
P49757	NUMB_44051	Protein numb homolog	NUMB	ENSG00000133961	14	73275107	73458617	-				['Neurogenesis']	['Developmental protein']	['Cell Junctions']	['Cell Junctions']	olink
O95157	NXPH3_44052	Neurexophilin-3	NXPH3	ENSG00000182575	17	49575871	49583827	+	Tissue enhanced - brain 21.8	Cell type enhanced - Smooth_muscle_cells 10.9|Fibroblasts 6.9|Astrocytes 13.3|Muller_glia_cells 8.4|Peritubular_cells 13.5|Bipolar_cells 18.2	Secreted in brain			['Vesicles', 'Mitotic spindle']	['Vesicles']	olink
Q9NPH6	OBP2B_44053	Odorant-binding protein 2b	OBP2B	ENSG00000171102	9	133205277	133209250	-	Tissue enhanced - testis 9.6|skin_1 2.4	Cell type enhanced - Breast_glandular_cells 22.8|Melanocytes 5.2|Sertoli_cells 10.9|Breast_myoepithelial_cells 29.2|Granulosa_cells 12.6	Secreted in other tissues	['Olfaction', 'Sensory transduction', 'Transport']				olink
Q16625	OCLN_44054	Occludin	OCLN	ENSG00000197822	5	69492292	69558104	+	Tissue enhanced - thyroid_gland 30.4	Cell type enhanced - Glandular_and_luminal_cells 119.6|Alveolar_cells_type_1 103.4|Distal_enterocytes 84.8	Intracellular and membrane			['Plasma membrane', 'Cell Junctions']	['Plasma membrane', 'Cell Junctions']	olink
O60502	OGA_44055	Protein O-GlcNAcase	OGA	ENSG00000198408	10	101784443	101818465	-				['Host-virus interaction']	['Glycosidase', 'Hydrolase']	['Cytosol']	['Cytosol']	olink
Q9NZT2	OGFR_44056	Opioid growth factor receptor	OGFR	ENSG00000060491	20	62804835	62814000	+				['Growth regulation']	['Receptor']	['Nucleoplasm']	['Nucleoplasm']	olink
P23515	OMG_44057	Oligodendrocyte-myelin glycoprotein	OMG	ENSG00000126861	17	31272013	31297539	-	Tissue enriched - brain 83.2	Cell type enhanced - Ionocytes 240.4|Basal_respiratory_cells 73.5|Muller_glia_cells 67.5|Oligodendrocyte_precursor_cells 73.6|Oligodendrocytes 94.8	Intracellular and membrane	['Cell adhesion']				olink
O60890	OPHN1_44058	Oligophrenin-1	OPHN1	ENSG00000079482	23	67949349	68433913	-		Group enriched - Astrocytes 364.1|Oligodendrocyte_precursor_cells 563.2|Syncytiotrophoblasts 200		['Endocytosis', 'Neurogenesis']	['GTPase activation']	['Nucleoplasm', 'Plasma membrane']	['Nucleoplasm', 'Plasma membrane']	olink
O14841	OPLAH_44059	5-oxoprolinase	OPLAH	ENSG00000178814	8	144051266	144063965	-	Tissue enhanced - testis 64.7	Group enriched - Early_spermatids 89.7|Late_spermatids 216.6			['Hydrolase']	['Nucleoli fibrillar center']	['Nucleoli fibrillar center']	olink
Q9UBM4	OPTC_44060	Opticin	OPTC	ENSG00000188770	1	203494121	203508949	+		Group enriched - Oligodendrocyte_precursor_cells 1.4|Spermatocytes 1.5	Secreted in other tissues					olink
Q9H1P3	OSBPL2_44061	Oxysterol-binding protein-related protein 2	OSBPL2	ENSG00000130703	20	62231922	62296213	+				['Lipid transport', 'Transport']		['Cytosol']	['Cytosol']	olink
P13725	OSM_44062	Oncostatin-M	OSM	ENSG00000099985	22	30262829	30266851	-	Tissue enriched - bone_marrow 116.9	Cell type enhanced - monocytes 33.4|Hofbauer_cells 159.6|Macrophages 52.3|granulocytes 38.6	Secreted to blood	['Growth regulation']	['Cytokine', 'Mitogen']			olink
Q8N6M0	OTUD6B_44063	Deubiquitinase OTUD6B	OTUD6B	ENSG00000155100	8	91070196	91087095	+				['Ubl conjugation pathway']	['Hydrolase', 'Protease', 'Thiol protease']	['Nucleoplasm', 'Golgi apparatus', 'Cytosol']	['Nucleoplasm', 'Golgi apparatus', 'Cytosol']	olink
Q6GQQ9	OTUD7B_44064	OTU domain-containing protein 7B	OTUD7B	ENSG00000264522	1	149937812	150010726	-		Cell type enhanced - Late_spermatids 86.3|Oligodendrocytes 164.6		['Adaptive immunity', 'Immunity', 'Ubl conjugation pathway']	['Hydrolase', 'Protease', 'Thiol protease']	['Microtubules', 'Cytokinetic bridge', 'Mitotic spindle']	['Microtubules']	olink
P55809	OXCT1_44065	Succinyl-CoA:3-ketoacid coenzyme A transferase 1, mitochondrial	OXCT1	ENSG00000083720	5	41730065	41870425	-	Tissue enhanced - heart_muscle 237.3	Cell type enhanced - Cardiomyocytes 305.6|Distal_tubular_cells 224.4	Intracellular and membrane	['Lipid metabolism']	['Transferase']	['Mitochondria']	['Mitochondria']	olink
Q86VP3	PACS2_44066	Phosphofurin acidic cluster sorting protein 2	PACS2	ENSG00000179364	14	105300563	105398147	+	Group enriched - brain 161.1|skeletal_muscle 70.1	Cell type enhanced - Late_spermatids 98.4|Oligodendrocytes 157.6		['Apoptosis', 'Host-virus interaction']		['Mitochondria']	['Mitochondria']	olink
P09466	PAEP_44067	Glycodelin	PAEP	ENSG00000122133	9	135561756	135566955	+	Tissue enhanced - endometrium_1 247.4|cervix 91.3	Cell type enriched - Glandular_and_luminal_cells 15450.1	Secreted in female reproductive system					olink
Q15102	PAFAH1B3_44068	Platelet-activating factor acetylhydrolase IB subunit alpha1	PAFAH1B3	ENSG00000079462	19	42297033	42303546	-		Cell type enhanced - Spermatogonia 217.5		['Lipid degradation', 'Lipid metabolism']	['Hydrolase']	['Intermediate filaments']	['Intermediate filaments']	olink
Q9NWQ8	PAG1_44069	Phosphoprotein associated with glycosphingolipid-enriched microdomains 1	PAG1	ENSG00000076641	8	80967810	81112068	-		Cell type enhanced - monocytes 750.2|Microglial_cells 159.2|Melanocytes 201|granulocytes 173.3		['Adaptive immunity', 'Immunity']		['Vesicles', 'Plasma membrane']	['Vesicles', 'Plasma membrane']	olink
Q9BTK6	PAGR1_44070	PAXIP1-associated glutamate-rich protein 1	PAGR1	ENSG00000280789	16	29816152	29822489	+	Tissue enhanced - brain 264.9	Cell type enhanced - Astrocytes 63.2		['DNA damage', 'DNA recombination', 'DNA repair', 'Transcription', 'Transcription regulation']				olink
O75781	PALM_44071	Paralemmin-1	PALM	ENSG00000099864	19	708935	748329	+	Tissue enhanced - brain 303.5	Cell type enhanced - Astrocytes 80.8|Muller_glia_cells 83.9|Distal_tubular_cells 49.2|Leydig_cells 49.6		['Cell shape']		['Nucleoplasm', 'Plasma membrane']	['Nucleoplasm', 'Plasma membrane']	olink
Q8IXS6	PALM2_44072	Paralemmin-2	PALM2	NA	NA	NA	NA	NA								olink
A6NDB9	PALM3_44073	Paralemmin-3	PALM3	ENSG00000187867	19	14053363	14062076	-	Tissue enhanced - stomach_1 29.6|kidney 45.6|liver 54.4	Cell type enhanced - Exocrine_glandular_cells 18.9|Basal_prostatic_cells 28.5|Collecting_duct_cells 37|Cholangiocytes 19.1|Alveolar_cells_type_2 15.6|Hepatocytes 34.7|Spermatogonia 21.9				['Nucleoplasm', 'Nuclear bodies', 'Plasma membrane']	['Nucleoplasm', 'Nuclear bodies']	olink
Q96AQ6	PBXIP1_44074	Pre-B-cell leukemia transcription factor-interacting protein 1	PBXIP1	ENSG00000163346	1	154944076	154956123	-	Tissue enriched - choroid_plexus 691.6	Cell type enhanced - Early_spermatids 139|Late_spermatids 180.6|Muller_glia_cells 207.1|Peritubular_cells 126.2				['Nucleoplasm', 'Cytosol']	['Nucleoplasm']	olink
Q15366	PCBP2_44075	Poly(rC)-binding protein 2	PCBP2	ENSG00000197111	12	53452102	53481162	+				['Antiviral defense', 'Host-virus interaction', 'Immunity', 'Innate immunity', 'Viral RNA replication']	['DNA-binding', 'Ribonucleoprotein', 'RNA-binding']	['Nucleoplasm', 'Cytosol']	['Nucleoplasm', 'Cytosol']	olink
Q9NPG4	PCDH12_44076	Protocadherin-12	PCDH12	ENSG00000113555	5	141943581	141969741	-	Tissue enhanced - placenta 29.2	Group enriched - Adipocytes 34.4|Endothelial_cells 25.7|Hofbauer_cells 32.4	Secreted to blood	['Cell adhesion']				olink
O60245	PCDH7_44077	Protocadherin-7	PCDH7	ENSG00000169851	4	30720369	31146805	+		Group enriched - Astrocytes 295.7|Excitatory_neurons 1113.8|Oligodendrocyte_precursor_cells 860.8|Inhibitory_neurons 845		['Cell adhesion']		['Plasma membrane', 'Cell Junctions']	['Plasma membrane', 'Cell Junctions']	olink
Q9HC56	PCDH9_44078	Protocadherin-9	PCDH9	ENSG00000184226	13	66302834	67230445	-	Tissue enriched - brain 39.8	Cell type enhanced - Astrocytes 4115.7|Excitatory_neurons 5079.8|Oligodendrocyte_precursor_cells 5924.5|Inhibitory_neurons 2392|Oligodendrocytes 13140.4		['Cell adhesion']		['Nucleoplasm', 'Centrosome']	['Nucleoplasm', 'Centrosome']	olink
Q9Y5E8	PCDHB15_44079	Protocadherin beta-15	PCDHB15	ENSG00000113248	5	141245395	141249365	+		Cell type enhanced - Adipocytes 4|Smooth_muscle_cells 3.5|Early_spermatids 8|Endometrial_stromal_cells 3.9|Fibroblasts 4.3|Spermatocytes 3.8|Horizontal_cells 3.8|Bipolar_cells 4.3		['Cell adhesion']		['Mitochondria']	['Mitochondria']	olink
Q16549	PCSK7_44080	Proprotein convertase subtilisin/kexin type 7	PCSK7	ENSG00000160613	11	117204337	117232525	-		Cell type enhanced - NK-cells 222.6			['Hydrolase', 'Protease', 'Serine protease']			olink
Q99447	PCYT2_44081	Ethanolamine-phosphate cytidylyltransferase	PCYT2	ENSG00000185813	17	81900958	81911432	-	Tissue enhanced - testis 254.4|liver 161.7	Cell type enriched - Late_spermatids 2753.6		['Lipid biosynthesis', 'Lipid metabolism', 'Phospholipid biosynthesis', 'Phospholipid metabolism']	['Nucleotidyltransferase', 'Transferase']	['Nucleoplasm', 'Cytosol']	['Cytosol']	olink
Q15116	PDCD1_44082	Programmed cell death protein 1	PDCD1	ENSG00000188389	2	241849884	241858894	-	Tissue enhanced - lymphoid_tissue 15.7|heart_muscle 6.5	Cell type enriched - T-cells 34.1		['Adaptive immunity', 'Apoptosis', 'Immunity']				olink
Q9BQ51	PDCD1LG2_44083	Programmed cell death 1 ligand 2	PDCD1LG2	ENSG00000197646	9	5510531	5571282	+	Tissue enhanced - lymphoid_tissue 14.8	Cell type enhanced - Langerhans_cells 13.9|Fibroblasts 7.3|Extravillous_trophoblasts 21.7|Leydig_cells 6.8|Microglial_cells 11.6|granulocytes 11.8	Secreted - unknown location	['Adaptive immunity', 'Immunity']	['Receptor']	['Cytosol']	['Cytosol']	olink
Q96HC4	PDLIM5_44084	PDZ and LIM domain protein 5	PDLIM5	ENSG00000163110	4	94451857	94668227	+	Group enriched - skeletal_muscle 1122.4|heart_muscle 607.3|tongue 553.7	Group enriched - Skeletal_myocytes 856.8|Cardiomyocytes 2644.4				['Nucleoplasm', 'Plasma membrane', 'Focal adhesion sites']	['Plasma membrane']	olink
Q5T2W1	PDZK1_44085	Na(+)/H(+) exchange regulatory cofactor NHE-RF3	PDZK1	ENSG00000174827	1	145670852	145708148	-	Tissue enriched - kidney 574.6	Group enriched - Proximal_tubular_cells 767.9|Proximal_enterocytes 268.9				['Nucleoplasm', 'Vesicles', 'Cytosol']	['Nucleoplasm', 'Vesicles']	olink
Q9BY49	PECR_44086	Peroxisomal trans-2-enoyl-CoA reductase	PECR	ENSG00000115425	2	215996329	216082955	-	Tissue enriched - liver 155.2	Cell type enhanced - Proximal_tubular_cells 77.9|Proximal_enterocytes 51.4|Hepatocytes 91.8		['Fatty acid biosynthesis', 'Fatty acid metabolism', 'Lipid biosynthesis', 'Lipid metabolism']	['Oxidoreductase']	['Peroxisomes']	['Peroxisomes']	olink
P56645	PER3_44087	Period circadian protein homolog 3	PER3	ENSG00000049246	1	7784291	7845177	+		Cell type enhanced - Rod_photoreceptor_cells 134.5|Astrocytes 130.7|Horizontal_cells 105.1|Bipolar_cells 212.9		['Biological rhythms', 'Transcription', 'Transcription regulation']		['Cytosol']	['Cytosol']	olink
Q9UHV9	PFDN2_44088	Prefoldin subunit 2	PFDN2	ENSG00000143256	1	161100556	161118055	-					['Chaperone']	['Cytosol']	['Cytosol']	olink
O60825	PFKFB2_44089	6-phosphofructo-2-kinase/fructose-2,6-bisphosphatase 2	PFKFB2	ENSG00000123836	1	207034366	207081024	+	Tissue enhanced - retina 80.8	Cell type enhanced - Rod_photoreceptor_cells 107.3|Late_spermatids 158.6|dendritic_cells 106.6|Astrocytes 99.7|Cardiomyocytes 87			['Hydrolase', 'Kinase', 'Multifunctional enzyme', 'Transferase']	['Nucleoplasm']	['Nucleoplasm']	olink
P49763	PGF_44090	Placenta growth factor	PGF	ENSG00000119630	14	74941834	74955626	-	Tissue enhanced - choroid_plexus 50.6|thyroid_gland 51	Group enriched - Extravillous_trophoblasts 1887.4|Syncytiotrophoblasts 2188.7	Secreted to blood	['Angiogenesis', 'Differentiation']	['Developmental protein', 'Growth factor', 'Heparin-binding', 'Mitogen']	['Nucleoplasm', 'Mitochondria', 'Cytosol']	['Nucleoplasm']	olink
Q96LB9	PGLYRP3_44091	Peptidoglycan recognition protein 3	PGLYRP3	ENSG00000159527	1	153297116	153312952	-	Tissue enhanced - esophagus 30.4|skin_1 50.7|vagina 20.7	Group enriched - Suprabasal_keratinocytes 2.4|Squamous_epithelial_cells 5.9|granulocytes 1.6	Secreted in other tissues	['Immunity', 'Innate immunity']	['Antibiotic', 'Antimicrobial']			olink
O75167	PHACTR2_44092	Phosphatase and actin regulator 2	PHACTR2	ENSG00000112419	6	143536845	143831185	+	Tissue enhanced - placenta 81.7				['Actin-binding', 'Protein phosphatase inhibitor']	['Golgi apparatus', 'Plasma membrane']	['Golgi apparatus']	olink
Q86UU1	PHLDB1_44093	Pleckstrin homology-like domain family B member 1	PHLDB1	ENSG00000019144	11	118606440	118658031	+		Cell type enhanced - Late_spermatids 111.4|Endometrial_stromal_cells 83.6|Oligodendrocytes 227.6				['Vesicles', 'Plasma membrane', 'Cytosol']	['Vesicles', 'Cytosol']	olink
Q8TCT1	PHOSPHO1_44094	Phosphoethanolamine/phosphocholine phosphatase	PHOSPHO1	ENSG00000173868	17	49223366	49230787	-	Tissue enriched - testis 100.1	Cell type enriched - Late_spermatids 1452.3		['Mineral balance']	['Hydrolase']	['Plasma membrane', 'Actin filaments']	['Actin filaments']	olink
Q8WXW3	PIBF1_44095	Progesterone-induced-blocking factor 1	PIBF1	ENSG00000083535	13	72782133	73016461	+		Cell type enhanced - Early_spermatids 359.5|Oligodendrocyte_precursor_cells 134.9|Oligodendrocytes 129	Secreted to blood	['Immunity']		['Centriolar satellite']	['Centriolar satellite']	olink
Q6ZUJ8	PIK3AP1_44096	Phosphoinositide 3-kinase adapter protein 1	PIK3AP1	ENSG00000155629	10	96593315	96720514	-	Tissue enhanced - lymphoid_tissue 60.6|salivary_gland 71.6|liver 80.7	Cell type enhanced - monocytes 136.4|Hofbauer_cells 62.8|Kupffer_cells 138.7|Macrophages 95.5|Serous_glandular_cells 68.9|Microglial_cells 58.2|Hepatocytes 63.9	Intracellular and membrane			['Nucleoplasm', 'Plasma membrane', 'Cytosol']	['Cytosol']	olink
Q13563	PKD2_44097	Polycystin-2	PKD2	ENSG00000118762	4	88007635	88077777	+		Cell type enhanced - Excitatory_neurons 124.7|Oligodendrocyte_precursor_cells 167.9|Inhibitory_neurons 142.7|Microglial_cells 91.3|Oligodendrocytes 204.2		['Calcium transport', 'Ion transport', 'Potassium transport', 'Transport', 'Wnt signaling pathway']	['Calcium channel', 'Ion channel', 'Potassium channel', 'Voltage-gated channel']	['Endoplasmic reticulum', 'Cytosol']	['Endoplasmic reticulum']	olink
O15496	PLA2G10_44098	Group 10 secretory phospholipase A2	PLA2G10	ENSG00000069764	16	14672548	14694308	-	Tissue enhanced - intestine 26.2|stomach_1 40.8	Cell type enhanced - Exocrine_glandular_cells 52.6|Extravillous_trophoblasts 64.7|Gastric_mucus-secreting_cells 73.7|Distal_enterocytes 230.7|Intestinal_goblet_cells 144.6|Paneth_cells 68.2|Enteroendocrine_cells 55.2	Secreted in other tissues	['Lipid metabolism', 'Phospholipid metabolism']	['Hydrolase']			olink
Q6P1J6	PLB1_44099	Phospholipase B1, membrane-associated	PLB1	ENSG00000163803	2	28457145	28644142	+	Tissue enriched - intestine 37.9	Cell type enhanced - Early_spermatids 28.5|Late_spermatids 18.5|Extravillous_trophoblasts 31.2|Proximal_enterocytes 119.5		['Lipid metabolism', 'Phospholipid metabolism']	['Hydrolase']			olink
Q00722	PLCB2_44100	1-phosphatidylinositol 4,5-bisphosphate phosphodiesterase beta-2	PLCB2	ENSG00000137841	15	40278176	40307935	-	Tissue enhanced - bone_marrow 51.9|lymphoid_tissue 39.7	Cell type enhanced - monocytes 55.3|Hofbauer_cells 37.2|Kupffer_cells 41|Macrophages 43.4|NK-cells 22.7|Schwann_cells 22.4|Microglial_cells 37.6		['Lipid degradation', 'Lipid metabolism']	['Hydrolase', 'Transducer']	['Plasma membrane', 'Cytosol']	['Plasma membrane', 'Cytosol']	olink
Q53GL0	PLEKHO1_44101	Pleckstrin homology domain-containing family O member 1	PLEKHO1	ENSG00000023902	1	150149183	150164720	+	Tissue enhanced - intestine 195.5	Cell type enhanced - Early_spermatids 208.9|Late_spermatids 390.6|Langerhans_cells 189.6|Alveolar_cells_type_1 173.3				['Mitochondria']	['Mitochondria']	olink
Q9NRY6	PLSCR3_44102	Phospholipid scramblase 3	PLSCR3	ENSG00000187838	17	7389727	7394842	-		Cell type enhanced - B-cells 5.8|T-cells 8.9|Basal_squamous_epithelial_cells 16|Schwann_cells 12.3|Squamous_epithelial_cells 10.7		['Apoptosis', 'Lipid transport', 'Transport']		['Mitochondria']	['Mitochondria']	olink
Q6UX71	PLXDC2_44103	Plexin domain-containing protein 2	PLXDC2	ENSG00000120594	10	19816239	20289856	+		Group enriched - Microglial_cells 1440.4|Oligodendrocytes 437.6				['Nuclear bodies']	['Nuclear bodies']	olink
Q9HCM2	PLXNA4_44104	Plexin-A4	PLXNA4	ENSG00000221866	7	132123340	132648688	-	Tissue enhanced - adipose_tissue 13.3	Cell type enhanced - dendritic_cells 64.2|Excitatory_neurons 227.5|Oligodendrocyte_precursor_cells 48.6|Inhibitory_neurons 251.3	Intracellular and membrane		['Receptor']	['Plasma membrane']	['Plasma membrane']	olink
P20382	PMCH_44105	Pro-MCH	PMCH	ENSG00000183395	12	102196459	102197833	-	Tissue enriched - brain 715.2	Cell type enhanced - T-cells 2.1	Secreted to blood	['Differentiation', 'Spermatogenesis']	['Developmental protein', 'Hormone', 'Neuropeptide']			olink
P54315	PNLIPRP1_44106	Inactive pancreatic lipase-related protein 1	PNLIPRP1	ENSG00000187021	10	116590385	116609175	+	Tissue enriched - pancreas 10480.6	Cell type enriched - Exocrine_glandular_cells 390.8	Secreted to digestive system					olink
O00592	PODXL_44107	Podocalyxin	PODXL	ENSG00000128567	7	131500262	131558217	-	Tissue enhanced - kidney 92.8	Cell type enhanced - Adipocytes 149.4|Endothelial_cells 185.3|Glandular_and_luminal_cells 99.2|Rod_photoreceptor_cells 180.1|Microglial_cells 88.6		['Cell adhesion']		['Vesicles', 'Plasma membrane', 'Centriolar satellite']	['Plasma membrane', 'Centriolar satellite']	olink
Q8WVV4	POF1B_44108	Protein POF1B	POF1B	ENSG00000124429	23	85277396	85379717	-	Tissue enhanced - skin_1 120.7|intestine 52.5	Cell type enhanced - Suprabasal_keratinocytes 66.8|Gastric_mucus-secreting_cells 45.4|Squamous_epithelial_cells 40.3|Distal_enterocytes 130.2|Proximal_enterocytes 60.3|Intestinal_goblet_cells 64.9|Paneth_cells 58.6			['Actin-binding']	['Nucleoplasm', 'Golgi apparatus']	['Golgi apparatus']	olink
P61218	POLR2F_44109	DNA-directed RNA polymerases I, II, and III subunit RPABC2	POLR2F	ENSG00000100142	22	37952607	38041915	+				['Transcription']		['Nucleoplasm', 'Nucleoli fibrillar center']	['Nucleoplasm', 'Nucleoli fibrillar center']	olink
P01189	POMC_44110	Pro-opiomelanocortin	POMC	ENSG00000115138	2	25160853	25168903	-	Tissue enriched - pituitary_gland 33452.7	Cell type enhanced - Early_spermatids 122|Late_spermatids 344.6|Spermatocytes 74.2	Secreted to blood		['Endorphin', 'Hormone']			olink
Q15165	PON2_44111	Serum paraoxonase/arylesterase 2	PON2	ENSG00000105854	7	95404862	95435329	-	Tissue enhanced - brain 218.5	Cell type enhanced - Astrocytes 323.9|Extravillous_trophoblasts 353.2	Secreted to blood		['Hydrolase']			olink
O60437	PPL_44112	Periplakin	PPL	ENSG00000118898	16	4882507	4960741	-	Tissue enhanced - esophagus 707.7|vagina 279.9	Cell type enhanced - Salivary_duct_cells 99.7|Suprabasal_keratinocytes 363.2|Alveolar_cells_type_1 126.5|Squamous_epithelial_cells 161.6		['Keratinization']		['Nucleoplasm', 'Plasma membrane', 'Cytosol']	['Plasma membrane']	olink
O75688	PPM1B_44113	Protein phosphatase 1B	PPM1B	ENSG00000138032	2	44167969	44244384	+		Cell type enhanced - Oligodendrocytes 202.9			['Hydrolase', 'Protein phosphatase']	['Nucleoli', 'Cytosol']	['Nucleoli', 'Cytosol']	olink
Q9Y570	PPME1_44114	Protein phosphatase methylesterase 1	PPME1	ENSG00000214517	11	74171267	74254703	+					['Hydrolase', 'Serine esterase']	['Nucleoplasm', 'Nuclear bodies']	['Nucleoplasm']	olink
P36873	PPP1CC_44115	Serine/threonine-protein phosphatase PP1-gamma catalytic subunit	PPP1CC	ENSG00000186298	12	110719680	110742939	-		Cell type enhanced - Early_spermatids 642.7|Late_spermatids 923.1		['Biological rhythms', 'Carbohydrate metabolism', 'Cell cycle', 'Cell division', 'Glycogen metabolism']	['Hydrolase', 'Protein phosphatase']	['Vesicles', 'Cytosol']	['Cytosol']	olink
Q96A00	PPP1R14A_44116	Protein phosphatase 1 regulatory subunit 14A	PPP1R14A	ENSG00000167641	19	38251237	38256532	-	Tissue enhanced - brain 576.8|intestine 435.2	Cell type enhanced - Adipocytes 298.4|Smooth_muscle_cells 697.9|Endometrial_stromal_cells 253.9|Leydig_cells 329.1|Peritubular_cells 629.2|Sertoli_cells 543.9|Breast_myoepithelial_cells 245.6|Granulosa_cells 227.9			['Protein phosphatase inhibitor']	['Nucleoplasm', 'Nuclear bodies']	['Nucleoplasm']	olink
Q9NXH3	PPP1R14D_44117	Protein phosphatase 1 regulatory subunit 14D	PPP1R14D	ENSG00000166143	15	40815451	40828709	-	Tissue enriched - intestine 107.9	Cell type enhanced - Distal_enterocytes 309.5|Proximal_enterocytes 432.6|Paneth_cells 190.3|Enteroendocrine_cells 97.4|Undifferentiated_cells 70.8			['Protein phosphatase inhibitor']			olink
Q6NYC8	PPP1R18_44118	Phostensin	PPP1R18	ENSG00000146112	6	30676389	30687895	-		Cell type enhanced - Hofbauer_cells 221.5|Kupffer_cells 121.8|Langerhans_cells 195|Macrophages 113.9|NK-cells 198|T-cells 121			['Actin-binding']	['Nucleoplasm', 'Plasma membrane']	['Plasma membrane']	olink
Q96SB3	PPP1R9B_44119	Neurabin-2	PPP1R9B	ENSG00000108819	17	50133737	50150677	-	Tissue enhanced - brain 111.2	Cell type enhanced - Kupffer_cells 46.3		['Differentiation', 'Neurogenesis']	['Actin-binding', 'Developmental protein']			olink
Q15172	PPP2R5A_44120	Serine/threonine-protein phosphatase 2A 56 kDa regulatory subunit alpha isoform	PPP2R5A	ENSG00000066027	1	212285410	212361853	+		Cell type enhanced - Early_spermatids 257.3|Late_spermatids 531.7				['Cytosol']	['Cytosol']	olink
P63098	PPP3R1_44121	Calcineurin subunit B type 1	PPP3R1	ENSG00000221823	2	68178857	68256237	-	Tissue enhanced - brain 163.2|retina 184.1	Cell type enhanced - Excitatory_neurons 146.2				['Plasma membrane', 'Cytosol']	['Plasma membrane']	olink
Q06830	PRDX1_44122	Peroxiredoxin-1	PRDX1	ENSG00000117450	1	45510914	45542732	-		Cell type enhanced - Proximal_tubular_cells 2662			['Antioxidant', 'Oxidoreductase', 'Peroxidase']	['Mitochondria']	['Mitochondria']	olink
P30044	PRDX5_44123	Peroxiredoxin-5, mitochondrial	PRDX5	ENSG00000126432	11	64318121	64321811	+	Tissue enhanced - choroid_plexus 1360.4				['Antioxidant', 'Oxidoreductase', 'Peroxidase']	['Mitochondria']	['Mitochondria']	olink
P30041	PRDX6_44124	Peroxiredoxin-6	PRDX6	ENSG00000117592	1	173477330	173488815	+		Cell type enhanced - Distal_enterocytes 1660.8|Hepatocytes 1371.6		['Lipid degradation', 'Lipid metabolism']	['Antioxidant', 'Hydrolase', 'Multifunctional enzyme', 'Oxidoreductase', 'Peroxidase', 'Transferase']	['Plasma membrane', 'Cytosol']	['Plasma membrane', 'Cytosol']	olink
P13861	PRKAR2A_44125	cAMP-dependent protein kinase type II-alpha regulatory subunit	PRKAR2A	ENSG00000114302	3	48744597	48847874	-	Tissue enhanced - testis 80.2|skeletal_muscle 84.2	Group enriched - Early_spermatids 552.8|Late_spermatids 1448.5						olink
Q9UKY0	PRND_44126	Prion-like protein doppel	PRND	ENSG00000171864	20	4721909	4728460	+	Group enriched - testis 68.8|choroid_plexus 39.4	Cell type enriched - Sertoli_cells 144.1		['Fertilization']	['Prion']			olink
P58294	PROK1_44127	Prokineticin-1	PROK1	ENSG00000143125	1	110451149	110457358	+	Group enriched - testis 57.3|placenta 48.5|ovary 190.9	Cell type enhanced - Leydig_cells 159.3|Peritubular_cells 649.2|Granulosa_cells 220.9	Secreted to blood	['Angiogenesis']	['Growth factor', 'Mitogen']			olink
Q5FWE3	PRRT3_44128	Proline-rich transmembrane protein 3	PRRT3	ENSG00000163704	3	9939450	9952408	-	Group enriched - brain 14.4|parathyroid_gland 14.7|pituitary_gland 10.7|choroid_plexus 7.2|fallopian_tube 7.3	Cell type enhanced - Rod_photoreceptor_cells 25.4|Horizontal_cells 22.7	Intracellular and membrane			['Nucleoplasm', 'Plasma membrane']	['Plasma membrane']	olink
Q2L4Q9	PRSS53_44129	Serine protease 53	PRSS53	ENSG00000151006	16	31083437	31089628	-	Tissue enhanced - liver 9.7	Group enriched - Astrocytes 1.5|Excitatory_neurons 6.1|Inhibitory_neurons 4.1|Leydig_cells 1.7|Oligodendrocytes 4.1	Secreted in other tissues		['Hydrolase', 'Protease', 'Serine protease']			olink
Q2VWP7	PRTG_44130	Protogenin	PRTG	ENSG00000166450	15	55611544	55743152	-	Tissue enhanced - retina 10.1|thyroid_gland 10.4	Cell type enhanced - Rod_photoreceptor_cells 76.3|Oligodendrocyte_precursor_cells 48.6|Cone_photoreceptor_cells 91.8|Alveolar_cells_type_2 30.9			['Developmental protein']	['Vesicles', 'Plasma membrane', 'Cytosol']	['Cytosol']	olink
Q6NUJ1	PSAPL1_44131	Proactivator polypeptide-like 1	PSAPL1	ENSG00000178597	4	7430285	7434930	-	Group enriched - skin_1 95.4|stomach_1 37.6	Cell type enriched - Gastric_mucus-secreting_cells 54.2	Secreted - unknown location	['Lipid metabolism', 'Sphingolipid metabolism']		['Cytosol']	['Cytosol']	olink
O43653	PSCA_44132	Prostate stem cell antigen	PSCA	ENSG00000167653	8	142670308	142682725	+	Tissue enriched - stomach_1 2937.1	Group enriched - Club_cells 1987.4|Gastric_mucus-secreting_cells 4643.3				['Plasma membrane']	['Plasma membrane']	olink
P11464	PSG1_44133	Pregnancy-specific beta-1-glycoprotein 1	PSG1	ENSG00000231924	19	42866464	42879822	-	Tissue enriched - placenta 252.6	Cell type enriched - Syncytiotrophoblasts 200.2	Secreted in female reproductive system					olink
O75475	PSIP1_44134	PC4 and SFRS1-interacting protein	PSIP1	ENSG00000164985	9	15464066	15510995	-		Cell type enhanced - Spermatogonia 287.6		['Host-virus interaction', 'Transcription', 'Transcription regulation']	['DNA-binding']	['Nucleoplasm']	['Nucleoplasm']	olink
Q99460	PSMD1_44135	26S proteasome non-ATPase regulatory subunit 1	PSMD1	ENSG00000173692	2	231056845	231173116	+		Cell type enhanced - Spermatocytes 276.8				['Nucleoplasm', 'Actin filaments']	['Nucleoplasm']	olink
O00233	PSMD9_44136	26S proteasome non-ATPase regulatory subunit 9	PSMD9	ENSG00000110801	12	121888732	121918297	+		Cell type enhanced - Proximal_enterocytes 146.4			['Chaperone']	['Plasma membrane', 'Cytosol']	['Cytosol']	olink
Q06323	PSME1_44137	Proteasome activator complex subunit 1	PSME1	ENSG00000092010	14	24136163	24138967	+						['Nuclear bodies', 'Cytosol']	['Cytosol']	olink
Q9UL46	PSME2_44138	Proteasome activator complex subunit 2	PSME2	ENSG00000100911	14	24143362	24147570	-		Cell type enhanced - Basal_respiratory_cells 738|Proximal_enterocytes 1085.9				['Nucleoplasm']	['Nucleoplasm']	olink
Q9BT73	PSMG3_44139	Proteasome assembly chaperone 3	PSMG3	ENSG00000157778	7	1567332	1571005	-					['Chaperone']			olink
Q5JS54	PSMG4_44140	Proteasome assembly chaperone 4	PSMG4	ENSG00000180822	6	3231403	3303373	+					['Chaperone']	['Nucleoplasm', 'Mitochondria']	['Nucleoplasm', 'Mitochondria']	olink
O60542	PSPN_44141	Persephin	PSPN	ENSG00000125650	19	6375148	6379058	-		Cell type enriched - Late_spermatids 29.6	Secreted in other tissues		['Growth factor']			olink
O43586	PSTPIP1_44142	Proline-serine-threonine phosphatase-interacting protein 1	PSTPIP1	ENSG00000140368	15	76993359	77037475	+	Group enriched - bone_marrow 57.6|lymphoid_tissue 33.1			['Cell adhesion', 'Endocytosis', 'Immunity', 'Inflammatory response', 'Innate immunity']		['Plasma membrane', 'Cytosol']	['Plasma membrane', 'Cytosol']	olink
Q9H7Z7	PTGES2_44143	Prostaglandin E synthase 2	PTGES2	ENSG00000148334	9	128120693	128128462	-				['Fatty acid biosynthesis', 'Fatty acid metabolism', 'Lipid biosynthesis', 'Lipid metabolism', 'Prostaglandin biosynthesis', 'Prostaglandin metabolism']	['Isomerase']			olink
P01270	PTH_44144	Parathyroid hormone	PTH	ENSG00000152266	11	13492054	13496181	-	Tissue enriched - parathyroid_gland 48480.1	Cell type enhanced - Oligodendrocytes 2.8	Secreted to blood		['Hormone']			olink
Q03431	PTH1R_44145	Parathyroid hormone/parathyroid hormone-related peptide receptor	PTH1R	ENSG00000160801	3	46877721	46903799	+	Tissue enriched - kidney 570.9	Cell type enhanced - Late_spermatids 31.5|Collecting_duct_cells 33.1|Proximal_tubular_cells 214.6|Extravillous_trophoblasts 72.7|Distal_tubular_cells 49.2|Sertoli_cells 57.1			['G-protein coupled receptor', 'Receptor', 'Transducer']			olink
Q13308	PTK7_44146	Inactive tyrosine-protein kinase 7	PTK7	ENSG00000112655	6	43076307	43161719	+		Cell type enhanced - Early_spermatids 150.8|Late_spermatids 188.3|Endometrial_stromal_cells 76.3	Secreted to blood	['Cell adhesion', 'Wnt signaling pathway']	['Receptor']			olink
P21246	PTN_44147	Pleiotrophin	PTN	ENSG00000105894	7	137227341	137343774	-	Tissue enhanced - parathyroid_gland 376.6	Cell type enhanced - Endometrial_stromal_cells 694.6|Muller_glia_cells 482.6|Extravillous_trophoblasts 495|Squamous_epithelial_cells 472.6	Secreted to blood		['Growth factor', 'Heparin-binding', 'Mitogen']	['Endoplasmic reticulum']	['Endoplasmic reticulum']	olink
P18031	PTPN1_44148	Tyrosine-protein phosphatase non-receptor type 1	PTPN1	ENSG00000196396	20	50510321	50585241	+		Cell type enhanced - monocytes 313.1|dendritic_cells 326.8|Plasma_cells 214.8|Alveolar_cells_type_1 227.3			['Hydrolase', 'Protein phosphatase']	['Endoplasmic reticulum']	['Endoplasmic reticulum']	olink
Q9HD43	PTPRH_44149	Receptor-type tyrosine-protein phosphatase H	PTPRH	ENSG00000080031	19	55181247	55209506	-	Tissue enhanced - intestine 66.7|stomach_1 23|gallbladder 23.4	Cell type enhanced - Gastric_mucus-secreting_cells 56.6|Distal_enterocytes 74.7|Proximal_enterocytes 106.3|Intestinal_goblet_cells 28.3|Paneth_cells 35.3		['Apoptosis']	['Hydrolase', 'Protein phosphatase']	['Nuclear speckles', 'Plasma membrane', 'Cytosol']	['Nuclear speckles', 'Cytosol']	olink
Q15262	PTPRK_44150	Receptor-type tyrosine-protein phosphatase kappa	PTPRK	ENSG00000152894	6	127968785	128520616	-		Cell type enhanced - Excitatory_neurons 861.9|Oligodendrocyte_precursor_cells 293.8|Oligodendrocytes 1189.5			['Hydrolase', 'Protein phosphatase', 'Receptor']	['Vesicles', 'Plasma membrane', 'Cell Junctions']	['Cell Junctions']	olink
Q16849	PTPRN_44151	Receptor-type tyrosine-protein phosphatase-like N	PTPRN	ENSG00000054356	2	219289623	219309648	-	Group enriched - brain 157.9|pituitary_gland 177.5	Group enriched - Rod_photoreceptor_cells 28.8|Pancreatic_endocrine_cells 81.5|Excitatory_neurons 43.1|Horizontal_cells 102|Inhibitory_neurons 46.1|Cone_photoreceptor_cells 64.6|Bipolar_cells 55		['Transcription', 'Transcription regulation']	['Receptor']	['Endoplasmic reticulum']	['Endoplasmic reticulum']	olink
Q92932	PTPRN2_44152	Receptor-type tyrosine-protein phosphatase N2	PTPRN2	ENSG00000155093	7	157539056	158587823	-	Tissue enhanced - brain 61.1|pancreas 95	Group enriched - Excitatory_neurons 424.6|Oligodendrocyte_precursor_cells 129.7|Inhibitory_neurons 415.5		['Lipid metabolism', 'Phospholipid metabolism']	['Hydrolase', 'Protein phosphatase', 'Receptor']	['Vesicles']	['Vesicles']	olink
Q15256	PTPRR_44153	Receptor-type tyrosine-protein phosphatase R	PTPRR	ENSG00000153233	12	70638073	70920738	-	Tissue enhanced - endometrium_1 5.4|brain 12.5|intestine 7.4	Group enriched - Excitatory_neurons 192.5|Inhibitory_neurons 153.6			['Hydrolase', 'Protein phosphatase', 'Receptor']	['Plasma membrane', 'Cell Junctions', 'Cytosol']	['Plasma membrane', 'Cell Junctions', 'Cytosol']	olink
Q9NZH5	PTTG2_44154	Securin-2	PTTG2	ENSG00000250254	4	37960398	37961128	+		Cell type enhanced - dendritic_cells 1.8				['Nucleoli', 'Cytosol']	['Cytosol']	olink
P20472	PVALB_44155	Parvalbumin alpha	PVALB	ENSG00000100362	22	36800684	36819479	-	Tissue enhanced - brain 649.1|parathyroid_gland 2046.8|retina 361.9	Group enriched - Horizontal_cells 747.2|Distal_tubular_cells 673.1			['Muscle protein']	['Nucleoplasm', 'Nucleoli', 'Cell Junctions']	['Nucleoplasm']	olink
A1KZ92	PXDNL_44156	Probable oxidoreductase PXDNL	PXDNL	ENSG00000147485	8	51319577	51809445	-	Tissue enriched - heart_muscle 43.8	Cell type enhanced - Early_spermatids 55.2|Excitatory_neurons 24.3|Spermatocytes 19.5|Cardiomyocytes 53.1|Inhibitory_neurons 66.4|Microglial_cells 16.1	Intracellular and membrane		['Endonuclease', 'Hydrolase', 'Nuclease', 'Oxidoreductase']	['Nucleoplasm', 'Cytosol']	['Nucleoplasm', 'Cytosol']	olink
Q8WXC3	PYDC1_44157	Pyrin domain-containing protein 1	PYDC1	ENSG00000169900	16	31215962	31217135	-	Group enriched - brain 17.7|skin_1 14	Cell type enhanced - Langerhans_cells 1.4|Skeletal_myocytes 2|Breast_glandular_cells 3|Suprabasal_keratinocytes 3.1|Breast_myoepithelial_cells 1.7|Granulosa_cells 1.8			['Signal transduction inhibitor']			olink
Q6K0P9	PYHIN1_44158	Pyrin and HIN domain-containing protein 1	PYHIN1	ENSG00000163564	1	158930796	158977059	+	Tissue enriched - lymphoid_tissue 22.5	Group enriched - NK-cells 284.9|T-cells 96.7		['Cell cycle']		['Nucleoplasm', 'Nucleoli']	['Nucleoli']	olink
Q8WUD1	RAB2B_44159	Ras-related protein Rab-2B	RAB2B	ENSG00000129472	14	21459020	21476960	-		Cell type enhanced - Late_spermatids 55.1		['ER-Golgi transport', 'Protein transport', 'Transport']	['Hydrolase']			olink
Q8TBN0	RAB3IL1_44160	Guanine nucleotide exchange factor for Rab-3A	RAB3IL1	ENSG00000167994	11	61897301	61920269	-		Cell type enhanced - Early_spermatids 60.5|Late_spermatids 147|Hofbauer_cells 57.8|Leydig_cells 52|Peritubular_cells 42.2		['Protein transport', 'Transport']	['Guanine-nucleotide releasing factor']	['Centriolar satellite', 'Cytosol']	['Centriolar satellite', 'Cytosol']	olink
Q96QF0	RAB3IP_44161	Rab-3A-interacting protein	RAB3IP	ENSG00000127328	12	69738860	69823204	+	Tissue enhanced - choroid_plexus 112.8	Cell type enhanced - Early_spermatids 257|Late_spermatids 484.6|Oligodendrocyte_precursor_cells 245.7		['Protein transport', 'Transport']	['Guanine-nucleotide releasing factor']	['Intermediate filaments']	['Intermediate filaments']	olink
Q9H5N1	RABEP2_44163	Rab GTPase-binding effector protein 2	RABEP2	ENSG00000177548	16	28904421	28936526	-				['Cilium biogenesis/degradation', 'Endocytosis', 'Protein transport', 'Transport']		['Vesicles', 'Cytosol']	['Vesicles', 'Cytosol']	olink
P11234	RALB_44164	Ras-related protein Ral-B	RALB	ENSG00000144118	2	120240064	120294710	+	Tissue enriched - parathyroid_gland 324.6	Cell type enhanced - Extravillous_trophoblasts 146.8		['Apoptosis', 'Cell cycle', 'Cell division']	['Hydrolase']			olink
Q9UKM9	RALY_44165	RNA-binding protein Raly	RALY	ENSG00000125970	20	33993646	34108308	+				['mRNA processing', 'mRNA splicing', 'Transcription', 'Transcription regulation']	['Ribonucleoprotein', 'RNA-binding']	['Nucleoplasm', 'Vesicles']	['Nucleoplasm']	olink
P43487	RANBP1_44166	Ran-specific GTPase-activating protein	RANBP1	ENSG00000099901	22	20115938	20127355	+		Cell type enhanced - Extravillous_trophoblasts 766.3			['GTPase activation']	['Cytosol']	['Cytosol']	olink
Q9Y4G8	RAPGEF2_44167	Rap guanine nucleotide exchange factor 2	RAPGEF2	ENSG00000109756	4	159103013	159360174	+		Cell type enhanced - Excitatory_neurons 441.2|Oligodendrocyte_precursor_cells 186.8|Inhibitory_neurons 253.2|Microglial_cells 228.1|Oligodendrocytes 219.9		['Differentiation', 'Neurogenesis']	['Developmental protein', 'GTPase activation', 'Guanine-nucleotide releasing factor']	['Plasma membrane', 'Cytosol']	['Plasma membrane', 'Cytosol']	olink
Q7LDG7	RASGRP2_44168	RAS guanyl-releasing protein 2	RASGRP2	ENSG00000068831	11	64726911	64745456	-	Tissue enhanced - bone_marrow 145.4|lymphoid_tissue 137.1	Cell type enhanced - Smooth_muscle_cells 60.4|monocytes 139.2|Kupffer_cells 69.2|B-cells 114.4|dendritic_cells 64.6|NK-cells 85.4|T-cells 67.9			['Guanine-nucleotide releasing factor']	['Plasma membrane']	['Plasma membrane']	olink
Q9H477	RBKS_44169	Ribokinase	RBKS	ENSG00000171174	2	27781379	27890681	-	Tissue enhanced - liver 45	Cell type enhanced - Proximal_tubular_cells 92.6|Proximal_enterocytes 87.4		['Carbohydrate metabolism']	['Kinase', 'Transferase']	['Nucleoplasm', 'Cytosol']	['Cytosol']	olink
Q96I25	RBM17_44170	Splicing factor 45	RBM17	ENSG00000134453	10	6089034	6117457	+				['mRNA processing', 'mRNA splicing']	['RNA-binding']	['Nucleoplasm']	['Nucleoplasm']	olink
P50120	RBP2_44171	Retinol-binding protein 2	RBP2	ENSG00000114113	3	139452884	139480747	-	Tissue enriched - intestine 2632.2	Cell type enriched - Proximal_enterocytes 7071.7		['Transport']		['Golgi apparatus']	['Golgi apparatus']	olink
P82980	RBP5_44172	Retinol-binding protein 5	RBP5	ENSG00000139194	12	7115736	7128889	-	Tissue enhanced - kidney 431.4|liver 316.3	Cell type enriched - Proximal_tubular_cells 2947.6		['Transport']		['Golgi apparatus', 'Vesicles']	['Golgi apparatus']	olink
Q96R05	RBP7_44173	Retinoid-binding protein 7	RBP7	ENSG00000162444	1	9997206	10016021	+	Tissue enhanced - adipose_tissue 388.2|breast 381.7	Cell type enriched - Adipocytes 3296.7		['Transport']		['Nuclear speckles', 'Cytosol']	['Nuclear speckles', 'Cytosol']	olink
Q93062	RBPMS_44174	RNA-binding protein with multiple splicing	RBPMS	ENSG00000157110	8	30384511	30572256	+		Cell type enhanced - Proximal_tubular_cells 241.9|Extravillous_trophoblasts 211.7		['Transcription', 'Transcription regulation']	['Activator', 'RNA-binding']	['Nucleoplasm', 'Cytosol']	['Nucleoplasm']	olink
Q6ZRY4	RBPMS2_44175	RNA-binding protein with multiple splicing 2	RBPMS2	ENSG00000166831	15	64739891	64775589	-	Tissue enhanced - intestine 142.2|heart_muscle 290.8	Cell type enhanced - Smooth_muscle_cells 50|Cardiomyocytes 187.1|Sertoli_cells 27.2			['Developmental protein', 'RNA-binding']			olink
O95980	RECK_44176	Reversion-inducing cysteine-rich protein with Kazal motifs	RECK	ENSG00000122707	9	36036913	36124455	+		Cell type enhanced - Excitatory_neurons 61.1|Oligodendrocyte_precursor_cells 75.5|Inhibitory_neurons 68.3|Oligodendrocytes 111.5		['Wnt signaling pathway']	['Protease inhibitor', 'Serine protease inhibitor']	['Plasma membrane']	['Plasma membrane']	olink
Q9H6H4	REEP4_44177	Receptor expression-enhancing protein 4	REEP4	ENSG00000168476	8	22138020	22141951	-	Tissue enhanced - esophagus 86.8|skin_1 88.2	Cell type enhanced - Syncytiotrophoblasts 93		['Cell cycle', 'Cell division', 'Mitosis']		['Endoplasmic reticulum']	['Endoplasmic reticulum']	olink
Q6UW15	REG3G_44178	Regenerating islet-derived protein 3-gamma	REG3G	ENSG00000143954	2	79025686	79028505	+	Tissue enriched - pancreas 3414.4	Group enriched - Exocrine_glandular_cells 149|Proximal_enterocytes 48.5	Secreted to digestive system	['Acute phase', 'Inflammatory response']	['Antimicrobial']	['Cytosol']	['Cytosol']	olink
P07949	RET_44179	Proto-oncogene tyrosine-protein kinase receptor Ret	RET	ENSG00000165731	10	43077064	43130351	+	Tissue enhanced - brain 15.1|parathyroid_gland 19.3|adrenal_gland 11.1	Cell type enhanced - dendritic_cells 47.2|Horizontal_cells 28.3		['Cell adhesion']	['Kinase', 'Transferase', 'Tyrosine-protein kinase']	['Golgi apparatus', 'Plasma membrane', 'Cytosol']	['Golgi apparatus', 'Cytosol']	olink
P35249	RFC4_44180	Replication factor C subunit 4	RFC4	ENSG00000163918	3	186789880	186807058	-		Cell type enhanced - Spermatocytes 87.2|Extravillous_trophoblasts 58.8		['DNA replication']		['Nucleoplasm']	['Nucleoplasm']	olink
Q9H4X1	RGCC_44181	Regulator of cell cycle RGCC	RGCC	ENSG00000102760	13	41457550	41470871	+	Tissue enhanced - bone_marrow 409.9|lung 673.8	Cell type enhanced - Adipocytes 1212.9|Langerhans_cells 597.4|T-cells 544.6|Schwann_cells 752.9	Intracellular and membrane	['Cell cycle']		['Nucleoplasm', 'Nucleoli']	['Nucleoplasm']	olink
O43665	RGS10_44182	Regulator of G-protein signaling 10	RGS10	ENSG00000148908	10	119499817	119542719	-	Tissue enhanced - lymphoid_tissue 216.9	Cell type enhanced - Hofbauer_cells 548.3|Langerhans_cells 380.7|Macrophages 286.4|Schwann_cells 369|granulocytes 443.3			['GTPase activation', 'Signal transduction inhibitor']	['Nucleoplasm', 'Nuclear bodies']	['Nucleoplasm']	olink
P08134	RHOC_44183	Rho-related GTP-binding protein RhoC	RHOC	ENSG00000155366	1	112701127	112707434	-		Cell type enhanced - Pancreatic_endocrine_cells 842.2|Distal_enterocytes 961.1|Proximal_enterocytes 939.2						olink
Q96NA2	RILP_44184	Rab-interacting lysosomal protein	RILP	ENSG00000167705	17	1646145	1649866	-	Tissue enhanced - skeletal_muscle 46.4|heart_muscle 58.6	Cell type enhanced - Distal_enterocytes 118|Proximal_enterocytes 85.6		['Protein transport', 'Transport']				olink
P04808	RLN1_44185	Prorelaxin H1	RLN1	ENSG00000107018	9	5334930	5339876	-	Tissue enriched - prostate 22.7	Cell type enriched - Prostatic_glandular_cells 45.8	Secreted to blood		['Hormone']			olink
Q5GAN6	RNASE10_44186	Inactive ribonuclease-like protein 10	RNASE10	ENSG00000182545	14	20505537	20513884	+			Secreted - unknown location	['Cell adhesion', 'Fertilization']				olink
O75792	RNASEH2A_44187	Ribonuclease H2 subunit A	RNASEH2A	ENSG00000104889	19	12806584	12813640	+		Cell type enhanced - Plasma_cells 21.7|Erythroid_cells 19.2|Undifferentiated_cells 14.9			['Endonuclease', 'Hydrolase', 'Nuclease']	['Nucleoplasm', 'Cytosol']	['Nucleoplasm']	olink
Q8NC42	RNF149_44188	E3 ubiquitin-protein ligase RNF149	RNF149	ENSG00000163162	2	101271219	101308701	-		Cell type enhanced - monocytes 802|Kupffer_cells 292.2|dendritic_cells 359.8		['Ubl conjugation pathway']	['Transferase']	['Vesicles', 'Plasma membrane']	['Vesicles', 'Plasma membrane']	olink
Q8IYW5	RNF168_44189	E3 ubiquitin-protein ligase RNF168	RNF168	ENSG00000163961	3	196468783	196503768	-		Cell type enhanced - Early_spermatids 142.8|Late_spermatids 488.5		['DNA damage', 'DNA repair', 'Ubl conjugation pathway']	['Chromatin regulator', 'Transferase']	['Nucleoplasm', 'Nuclear bodies']	['Nucleoplasm']	olink
Q99942	RNF5_44190	E3 ubiquitin-protein ligase RNF5	RNF5	ENSG00000204308	6	32178405	32180793	+		Cell type enhanced - Proximal_tubular_cells 321.5|Proximal_enterocytes 270.6		['Ubl conjugation pathway']	['Transferase']	['Endoplasmic reticulum']	['Endoplasmic reticulum']	olink
Q8WZ75	ROBO4_44191	Roundabout homolog 4	ROBO4	ENSG00000154133	11	124883691	124898500	-		Group enriched - Adipocytes 171.6|Endothelial_cells 112.8		['Angiogenesis', 'Differentiation']	['Developmental protein', 'Receptor']	['Plasma membrane']	['Plasma membrane']	olink
O75695	RP2_44192	Protein XRP2	RP2	ENSG00000102218	23	46837043	46882358	+	Tissue enhanced - bone_marrow 48.9	Cell type enhanced - monocytes 173.5|Kupffer_cells 60.7|Langerhans_cells 86.3		['Protein transport', 'Transport']	['GTPase activation']	['Nucleoplasm', 'Nuclear bodies', 'Plasma membrane']	['Plasma membrane']	olink
P50914	RPL14_44193	60S ribosomal protein L14	RPL14	ENSG00000188846	3	40457292	40468587	+					['Ribonucleoprotein', 'Ribosomal protein']	['Endoplasmic reticulum', 'Cytosol']	['Endoplasmic reticulum', 'Cytosol']	olink
Q2MKA7	RSPO1_44194	R-spondin-1	RSPO1	ENSG00000169218	1	37611350	37634892	-	Tissue enhanced - endometrium_1 40|cervix 27.9	Cell type enhanced - Fibroblasts 6|Breast_glandular_cells 12|Breast_myoepithelial_cells 17.8	Secreted in female reproductive system	['Sensory transduction', 'Wnt signaling pathway']	['Heparin-binding']	['Vesicles']	['Vesicles']	olink
Q9BXY4	RSPO3_44195	R-spondin-3	RSPO3	ENSG00000146374	6	127118671	127199481	+	Tissue enhanced - endometrium_1 49.7	Cell type enhanced - Endothelial_cells 17.9|Smooth_muscle_cells 32.8|Endometrial_stromal_cells 19.9|Fibroblasts 50.1|Inhibitory_neurons 16.9|Leydig_cells 27.3	Secreted to blood	['Sensory transduction', 'Wnt signaling pathway']	['Heparin-binding']			olink
Q9BSG5	RTBDN_44196	Retbindin	RTBDN	ENSG00000132026	19	12825478	12835428	-	Tissue enriched - retina 279.1	Group enriched - Rod_photoreceptor_cells 445.3|Cone_photoreceptor_cells 934.5	Secreted in other tissues			['Endoplasmic reticulum']	['Endoplasmic reticulum']	olink
Q8WWV3	RTN4IP1_44197	Reticulon-4-interacting protein 1, mitochondrial	RTN4IP1	ENSG00000130347	6	106570771	106629498	-				['Neurogenesis']				olink
Q9BZR6	RTN4R_44198	Reticulon-4 receptor	RTN4R	ENSG00000040608	22	20241415	20283246	-	Tissue enriched - brain 84.1	Cell type enhanced - Excitatory_neurons 13.7|Muller_glia_cells 11.6|Granulosa_cells 12.8|Bipolar_cells 12.8			['Receptor']	['Plasma membrane', 'Actin filaments', 'Focal adhesion sites']	['Plasma membrane', 'Focal adhesion sites']	olink
P80511	S100A12_44199	Protein S100-A12	S100A12	ENSG00000163221	1	153373711	153375621	-	Tissue enriched - bone_marrow 3451.3	Group enriched - Hofbauer_cells 388.2|Kupffer_cells 667.6|Macrophages 386.5	Secreted to blood	['Immunity', 'Inflammatory response', 'Innate immunity']	['Antibiotic', 'Antimicrobial', 'Fungicide']			olink
Q99584	S100A13_44200	Protein S100-A13	S100A13	ENSG00000189171	1	153618787	153631360	-		Cell type enhanced - Proximal_tubular_cells 574.9|Leydig_cells 743.6	Secreted in other tissues	['Protein transport', 'Transport']		['Nucleoplasm', 'Nucleoli', 'Plasma membrane', 'Cytosol']	['Plasma membrane', 'Cytosol']	olink
Q96FQ6	S100A16_44201	Protein S100-A16	S100A16	ENSG00000188643	1	153606886	153613145	-	Tissue enhanced - esophagus 2408.2	Cell type enhanced - Basal_keratinocytes 963.4|Suprabasal_keratinocytes 2408.3|Squamous_epithelial_cells 1190.6				['Plasma membrane', 'Cytosol']	['Cytosol']	olink
P29377	S100G_44202	Protein S100-G	S100G	ENSG00000169906	23	16650158	16654670	+	Tissue enriched - intestine 231.2					['Cytosol']	['Cytosol']	olink
P25815	S100P_44203	Protein S100-P	S100P	ENSG00000163993	4	6693878	6697170	+	Tissue enhanced - urinary_bladder 1708|bone_marrow 1393.2|stomach_1 1692.9	Cell type enhanced - Club_cells 1859.7|Ionocytes 998.1|Extravillous_trophoblasts 862.6|Gastric_mucus-secreting_cells 1979.7|Syncytiotrophoblasts 2925.3				['Nucleoplasm']	['Nucleoplasm']	olink
Q14151	SAFB2_44204	Scaffold attachment factor B2	SAFB2	ENSG00000130254	19	5586999	5624046	-				['Transcription', 'Transcription regulation']	['DNA-binding', 'Repressor', 'RNA-binding']	['Nucleoplasm', 'Nuclear bodies', 'Vesicles']	['Nucleoplasm']	olink
Q8IVG5	SAMD9L_44205	Sterile alpha motif domain-containing protein 9-like	SAMD9L	ENSG00000177409	7	93130056	93148385	-	Tissue enhanced - lymphoid_tissue 35.2	Cell type enhanced - NK-cells 60.4|Paneth_cells 62.1				['Cytosol']	['Cytosol']	olink
O75995	SASH3_44206	SAM and SH3 domain-containing protein 3	SASH3	ENSG00000122122	23	129779949	129795201	+	Group enriched - bone_marrow 106.9|lymphoid_tissue 117.7|intestine 35.6	Cell type enhanced - monocytes 49.2|Hofbauer_cells 50.1|Kupffer_cells 50.5|Langerhans_cells 26.9|Macrophages 40.4|B-cells 64.2|dendritic_cells 30.3|NK-cells 75.1|Plasma_cells 35.9|T-cells 53				['Nucleoplasm', 'Nuclear bodies', 'Plasma membrane']	['Plasma membrane']	olink
Q01826	SATB1_44207	DNA-binding protein SATB1	SATB1	ENSG00000182568	3	18345377	18445621	-	Group enriched - lymphoid_tissue 362.4|skeletal_muscle 92.4	Cell type enhanced - Excitatory_neurons 173.9|Oligodendrocyte_precursor_cells 158.5|Inhibitory_neurons 272.5		['Host-virus interaction', 'Transcription', 'Transcription regulation']	['Chromatin regulator', 'DNA-binding', 'Repressor']	['Nucleoplasm', 'Nuclear bodies']	['Nucleoplasm']	olink
O15127	SCAMP2_44208	Secretory carrier-associated membrane protein 2	SCAMP2	ENSG00000140497	15	74843730	74873365	-				['Protein transport', 'Transport']		['Golgi apparatus', 'Vesicles']	['Golgi apparatus', 'Vesicles']	olink
O14828	SCAMP3_44209	Secretory carrier-associated membrane protein 3	SCAMP3	ENSG00000116521	1	155255979	155262433	-				['Protein transport', 'Transport']		['Vesicles']	['Vesicles']	olink
Q14108	SCARB2_44210	Lysosome membrane protein 2	SCARB2	ENSG00000138760	4	76158737	76234536	-				['Host-virus interaction']	['Host cell receptor for virus entry', 'Receptor']	['Cytosol']	['Cytosol']	olink
P13521	SCG2_44211	Secretogranin-2	SCG2	ENSG00000171951	2	223596940	223602361	-	Group enriched - brain 368.9|pituitary_gland 261.8|adrenal_gland 349.2	Cell type enhanced - Pancreatic_endocrine_cells 436.4|Horizontal_cells 115.8|Inhibitory_neurons 104.6|Enteroendocrine_cells 287.9|Bipolar_cells 141.1	Secreted to blood			['Golgi apparatus', 'Vesicles']	['Golgi apparatus']	olink
Q96NL6	SCLT1_44212	Sodium channel and clathrin linker 1	SCLT1	ENSG00000151466	4	128864921	129093600	-		Cell type enhanced - Astrocytes 104.3|Excitatory_neurons 107.3|Oligodendrocyte_precursor_cells 102.4|Inhibitory_neurons 111.1				['Microtubules', 'Cytosol']	['Microtubules', 'Cytosol']	olink
Q96I15	SCLY_44213	Selenocysteine lyase	SCLY	ENSG00000132330	2	238060924	238099413	+	Tissue enhanced - liver 38.1	Group enriched - Early_spermatids 62.3|Late_spermatids 159.9			['Lyase', 'Transferase']	['Golgi apparatus']	['Golgi apparatus']	olink
Q99250	SCN2A_44214	Sodium channel protein type 2 subunit alpha	SCN2A	ENSG00000136531	2	165194993	165392310	+	Tissue enriched - brain 70	Group enriched - Excitatory_neurons 425.4|Oligodendrocyte_precursor_cells 231.1|Inhibitory_neurons 349.2		['Ion transport', 'Sodium transport', 'Transport']	['Ion channel', 'Sodium channel', 'Voltage-gated channel']			olink
Q8IWT1	SCN4B_44215	Sodium channel subunit beta-4	SCN4B	ENSG00000177098	11	118133377	118152888	-	Tissue enhanced - brain 32|tongue 54.6	Cell type enhanced - Adipocytes 10.1|Smooth_muscle_cells 23.5|Late_spermatids 8.7|Excitatory_neurons 17.6|Inhibitory_neurons 7.9|Sertoli_cells 19		['Ion transport', 'Sodium transport', 'Transport']	['Ion channel', 'Sodium channel', 'Voltage-gated channel']			olink
Q9HB40	SCPEP1_44216	Retinoid-inducible serine carboxypeptidase	SCPEP1	ENSG00000121064	17	56978129	57006768	+	Tissue enhanced - parathyroid_gland 291.1	Cell type enhanced - Club_cells 252.3|Basal_respiratory_cells 420.9|Salivary_duct_cells 227.9	Secreted to blood		['Carboxypeptidase', 'Hydrolase', 'Protease']	['Golgi apparatus']	['Golgi apparatus']	olink
Q14160	SCRIB_44217	Protein scribble homolog	SCRIB	ENSG00000180900	8	143790920	143815773	-				['Differentiation', 'Host-virus interaction', 'Inhibition of host innate immune response by virus', 'Inhibition of host interferon signaling pathway by virus', 'Inhibition of host STAT1 by virus', 'Inhibition of host STAT2 by virus', 'Viral immunoevasion']	['Developmental protein']	['Nucleoplasm', 'Plasma membrane', 'Cell Junctions', 'Rods & Rings']	['Plasma membrane', 'Cell Junctions']	olink
Q12765	SCRN1_44218	Secernin-1	SCRN1	ENSG00000136193	7	29920104	29990289	-	Tissue enhanced - brain 167.7	Cell type enhanced - Cone_photoreceptor_cells 88.4		['Exocytosis']		['Cytosol']	['Cytosol']	olink
Q86SQ7	SDCCAG8_44219	Serologically defined colon cancer antigen 8	SDCCAG8	ENSG00000054282	1	243256034	243500091	+		Cell type enhanced - Oligodendrocytes 264.3		['Cilium biogenesis/degradation']		['Centrosome']	['Centrosome']	olink
P21912	SDHB_44220	Succinate dehydrogenase [ubiquinone] iron-sulfur subunit, mitochondrial	SDHB	ENSG00000117118	1	17018664	17054151	-	Tissue enhanced - skeletal_muscle 474.3|tongue 557.8	Cell type enhanced - Proximal_tubular_cells 391.6|Cardiomyocytes 573.9	Intracellular and membrane	['Electron transport', 'Host-virus interaction', 'Transport', 'Tricarboxylic acid cycle']	['Oxidoreductase']	['Nucleoplasm', 'Plasma membrane', 'Mitochondria']	['Mitochondria']	olink
O94979	SEC31A_44221	Protein transport protein Sec31A	SEC31A	ENSG00000138674	4	82818509	82901166	-				['ER-Golgi transport', 'Protein transport', 'Transport']		['Vesicles', 'Cytosol']	['Vesicles', 'Cytosol']	olink
Q9UBV2	SEL1L_44222	Protein sel-1 homolog 1	SEL1L	ENSG00000071537	14	81471547	81533853	-	Tissue enriched - pancreas 390.9	Cell type enhanced - Plasma_cells 240.3	Intracellular and membrane	['Host-virus interaction', 'Notch signaling pathway']				olink
Q9C0C4	SEMA4C_44224	Semaphorin-4C	SEMA4C	ENSG00000168758	2	96859718	96870757	-		Cell type enhanced - Extravillous_trophoblasts 151.6		['Differentiation', 'Neurogenesis']	['Developmental protein']			olink
Q9H3T2	SEMA6C_44225	Semaphorin-6C	SEMA6C	ENSG00000143434	1	151131685	151146631	-	Tissue enhanced - skeletal_muscle 270.7|tongue 87.7	Cell type enriched - Skeletal_myocytes 97.6		['Differentiation', 'Neurogenesis']	['Developmental protein']			olink
Q9UH03	SEPTIN3_44226	Neuronal-specific septin-3	SEPTIN3	ENSG00000100167	22	41969443	41998221	+	Tissue enriched - brain 258.6	Cell type enhanced - Late_spermatids 37|Excitatory_neurons 10.1|Horizontal_cells 24.5|Schwann_cells 11.8|Extravillous_trophoblasts 31.7|Bipolar_cells 12.5		['Cell cycle', 'Cell division']		['Nucleoplasm', 'Plasma membrane', 'Actin filaments']	['Nucleoplasm', 'Plasma membrane']	olink
Q92599	SEPTIN8_44227	Septin-8	SEPTIN8	ENSG00000164402	5	132750819	132807241	-	Tissue enriched - brain 748.2	Cell type enhanced - Muller_glia_cells 91.2|Oligodendrocytes 156.4				['Actin filaments', 'Cytosol']	['Cytosol']	olink
Q9UHD8	SEPTIN9_44228	Septin-9	SEPTIN9	ENSG00000184640	17	77280569	77500596	+		Cell type enhanced - monocytes 227.2		['Cell cycle', 'Cell division']		['Actin filaments']	['Actin filaments']	olink
Q86WD7	SERPINA9_44229	Serpin A9	SERPINA9	ENSG00000170054	14	94462717	94479689	-	Tissue enriched - lymphoid_tissue 70.7	Cell type enriched - B-cells 1.9	Secreted to blood		['Protease inhibitor', 'Serine protease inhibitor']			olink
P48594	SERPINB4_44230	Serpin B4	SERPINB4	ENSG00000206073	18	63637259	63644256	-	Group enriched - esophagus 90.7|cervix 76.4|vagina 146.4	Group enriched - Ionocytes 1048.1|Basal_respiratory_cells 3876.4			['Protease inhibitor', 'Serine protease inhibitor']	['Plasma membrane', 'Cytosol']	['Cytosol']	olink
P50452	SERPINB8_44231	Serpin B8	SERPINB8	ENSG00000166401	18	63970029	64019779	+	Tissue enhanced - skin_1 56.9	Cell type enhanced - monocytes 69.8|Suprabasal_keratinocytes 59.1			['Protease inhibitor', 'Serine protease inhibitor']	['Nucleoplasm', 'Cytosol']	['Nucleoplasm']	olink
P50453	SERPINB9_44232	Serpin B9	SERPINB9	ENSG00000170542	6	2887270	2903309	-	Tissue enhanced - lymphoid_tissue 39.9|placenta 50.5	Group enriched - monocytes 1175.6|Langerhans_cells 1891.6			['Protease inhibitor', 'Serine protease inhibitor']	['Nucleoplasm', 'Cytosol']	['Nucleoplasm']	olink
O75830	SERPINI2_44233	Serpin I2	SERPINI2	ENSG00000114204	3	167441914	167478972	-	Tissue enriched - pancreas 1374.8	Cell type enhanced - Exocrine_glandular_cells 45.3|Astrocytes 35.6	Secreted to digestive system		['Protease inhibitor', 'Serine protease inhibitor']			olink
Q53H47	SETMAR_44234	Histone-lysine N-methyltransferase SETMAR	SETMAR	ENSG00000170364	3	4303332	4317265	+		Cell type enhanced - Cytotrophoblasts 26		['DNA damage', 'DNA repair']	['Chromatin regulator', 'DNA-binding', 'Endonuclease', 'Hydrolase', 'Methyltransferase', 'Multifunctional enzyme', 'Nuclease', 'Transferase']	['Nucleoli']	['Nucleoli']	olink
Q53EL9	SEZ6_44235	Seizure protein 6 homolog	SEZ6	ENSG00000063015	17	28954901	29006440	-	Tissue enriched - brain 114.7	Cell type enhanced - Rod_photoreceptor_cells 20.7|Excitatory_neurons 15.3|Horizontal_cells 69.2|Inhibitory_neurons 23.3|Cone_photoreceptor_cells 22.1|Bipolar_cells 60.7						olink
Q6UXD5	SEZ6L2_44236	Seizure 6-like protein 2	SEZ6L2	ENSG00000174938	16	29871159	29899550	-	Tissue enhanced - brain 101.5|pituitary_gland 89.4	Cell type enhanced - Rod_photoreceptor_cells 250.9|Horizontal_cells 249.9|Cone_photoreceptor_cells 214.1|Bipolar_cells 229.8						olink
Q15427	SF3B4_44237	Splicing factor 3B subunit 4	SF3B4	ENSG00000143368	1	149923317	149927803	-				['mRNA processing', 'mRNA splicing']	['RNA-binding']	['Nuclear speckles']	['Nuclear speckles']	olink
Q8N474	SFRP1_44238	Secreted frizzled-related protein 1	SFRP1	ENSG00000104332	8	41261962	41309473	-	Tissue enhanced - choroid_plexus 668.4	Cell type enhanced - Fibroblasts 269.9|Breast_glandular_cells 747.8|Cardiomyocytes 305.1|Leydig_cells 595.4|Serous_glandular_cells 490|Breast_myoepithelial_cells 1177.7	Secreted in other tissues	['Differentiation', 'Wnt signaling pathway']	['Developmental protein']			olink
O60880	SH2D1A_44239	SH2 domain-containing protein 1A	SH2D1A	ENSG00000183918	23	124227868	124373197	+	Tissue enriched - lymphoid_tissue 210	Group enriched - NK-cells 144.4|T-cells 102.5		['Adaptive immunity', 'Immunity', 'Innate immunity']		['Cytosol']	['Cytosol']	olink
Q9Y3L3	SH3BP1_44240	SH3 domain-binding protein 1	SH3BP1	ENSG00000100092	22	37634654	37656117	+	Tissue enhanced - esophagus 36.7	Cell type enhanced - Hofbauer_cells 56.5|Distal_enterocytes 59.8		['Phagocytosis']	['GTPase activation']	['Cytosol']	['Cytosol']	olink
Q9NR46	SH3GLB2_44241	Endophilin-B2	SH3GLB2	ENSG00000148341	9	129007036	129028331	-		Cell type enhanced - Cytotrophoblasts 125.2|Syncytiotrophoblasts 165.1				['Nucleoplasm', 'Cytosol']	['Cytosol']	olink
A1X283	SH3PXD2B_44242	SH3 and PX domain-containing protein 2B	SH3PXD2B	ENSG00000174705	5	172325000	172454525	-		Cell type enhanced - Astrocytes 86.4|Mucus_glandular_cells 43.9|Oligodendrocytes 58.6		['Differentiation']		['Nucleoplasm', 'Plasma membrane', 'Cytosol']	['Cytosol']	olink
Q15465	SHH_44243	Sonic hedgehog protein	SHH	ENSG00000164690	7	155799980	155812463	-	Tissue enhanced - urinary_bladder 15.6|stomach_1 10.2|liver 13.3|adrenal_gland 8.4	Cell type enhanced - Glandular_and_luminal_cells 8.3|Collecting_duct_cells 7.8|Alveolar_cells_type_1 10.8|Gastric_mucus-secreting_cells 10|Intestinal_goblet_cells 6.6|Cholangiocytes 15.3|Alveolar_cells_type_2 9.9|Hepatocytes 17.7	Intracellular and membrane		['Developmental protein', 'Hydrolase', 'Protease', 'Transferase']			olink
Q96LC7	SIGLEC10_44244	Sialic acid-binding Ig-like lectin 10	SIGLEC10	ENSG00000142512	19	51410020	51417803	-	Tissue enhanced - lymphoid_tissue 37.5	Cell type enhanced - monocytes 184.9|Kupffer_cells 96.7|Macrophages 64.4|B-cells 31.9|Schwann_cells 25	Intracellular and membrane	['Adaptive immunity', 'Cell adhesion', 'Immunity', 'Innate immunity']		['Plasma membrane', 'Actin filaments', 'Cytosol']	['Cytosol']	olink
O43699	SIGLEC6_44245	Sialic acid-binding Ig-like lectin 6	SIGLEC6	ENSG00000105492	19	51517819	51531856	-	Tissue enriched - placenta 103.1	Group enriched - Cytotrophoblasts 172.9|Syncytiotrophoblasts 322.5|granulocytes 226.4	Secreted to blood	['Cell adhesion']		['Plasma membrane', 'Cytosol']	['Plasma membrane', 'Cytosol']	olink
Q9NYZ4	SIGLEC8_44246	Sialic acid-binding Ig-like lectin 8	SIGLEC8	ENSG00000105366	19	51450847	51458456	-	Tissue enhanced - lymphoid_tissue 6.7|brain 9.3	Group enriched - Kupffer_cells 12.8|Macrophages 10.3|Microglial_cells 10.7|granulocytes 32.7		['Cell adhesion']		['Cytosol']	['Cytosol']	olink
Q9Y336	SIGLEC9_44247	Sialic acid-binding Ig-like lectin 9	SIGLEC9	ENSG00000129450	19	51124906	51136651	+	Tissue enhanced - lymphoid_tissue 20.2	Group enriched - monocytes 14.7|Hofbauer_cells 43.1|Kupffer_cells 31.8|Langerhans_cells 19.8|Macrophages 24.6		['Cell adhesion']				olink
Q9H173	SIL1_44248	Nucleotide exchange factor SIL1	SIL1	ENSG00000120725	5	138946724	139293557	-			Intracellular and membrane	['Protein transport', 'Translocation', 'Transport']				olink
Q8IXJ6	SIRT2_44249	NAD-dependent protein deacetylase sirtuin-2	SIRT2	ENSG00000068903	19	38878555	38899862	-	Group enriched - brain 453.4|skeletal_muscle 290.4|tongue 209.7	Cell type enhanced - Early_spermatids 139.7		['Autophagy', 'Cell cycle', 'Cell division', 'Differentiation', 'Immunity', 'Innate immunity', 'Meiosis', 'Mitosis', 'Neurogenesis', 'Transcription', 'Transcription regulation']	['Transferase']	['Nucleoplasm', 'Nucleoli', 'Cytosol']	['Nucleoli', 'Cytosol']	olink
Q86WV1	SKAP1_44250	Src kinase-associated phosphoprotein 1	SKAP1	ENSG00000141293	17	48133442	48430275	-	Tissue enhanced - lymphoid_tissue 34.8	Cell type enhanced - Late_spermatids 156|NK-cells 171.1|T-cells 149.5|granulocytes 138.9		['Adaptive immunity', 'Immunity']		['Nucleoplasm', 'Plasma membrane', 'Cytosol']	['Nucleoplasm', 'Plasma membrane']	olink
Q9H6Q3	SLA2_44251	Src-like-adapter 2	SLA2	ENSG00000101082	20	36612318	36646196	-	Tissue enhanced - bone_marrow 12.3|lymphoid_tissue 17.8	Cell type enhanced - dendritic_cells 28.7|NK-cells 131|T-cells 55.2				['Nucleoplasm', 'Golgi apparatus', 'Vesicles']	['Nucleoplasm', 'Golgi apparatus', 'Vesicles']	olink
Q9NQ25	SLAMF7_44252	SLAM family member 7	SLAMF7	ENSG00000026751	1	160739057	160754821	+	Tissue enhanced - lymphoid_tissue 60.3|intestine 31.5|stomach_1 33.2	Cell type enhanced - monocytes 69.2|dendritic_cells 79.8|NK-cells 63|Plasma_cells 252.7|Schwann_cells 65.1		['Adaptive immunity', 'Immunity', 'Innate immunity']	['Receptor']	['Vesicles']	['Vesicles']	olink
Q9BZW2	SLC13A1_44253	Solute carrier family 13 member 1	SLC13A1	ENSG00000081800	7	123113531	123199972	-	Tissue enriched - kidney 79	Cell type enriched - Proximal_tubular_cells 427.8		['Ion transport', 'Sodium transport', 'Sulfate transport', 'Symport', 'Transport']				olink
Q6ZMH5	SLC39A5_44254	Zinc transporter ZIP5	SLC39A5	ENSG00000139540	12	56230049	56237846	+	Group enriched - intestine 230.5|kidney 105.8|liver 167|pancreas 297.9	Cell type enriched - Proximal_enterocytes 802.3		['Ion transport', 'Transport', 'Zinc transport']		['Nucleoplasm', 'Vesicles']	['Vesicles']	olink
Q96PX8	SLITRK1_44255	SLIT and NTRK-like protein 1	SLITRK1	ENSG00000178235	13	83877205	83882474	-	Tissue enriched - brain 14.3	Group enriched - Excitatory_neurons 17.8|Oligodendrocyte_precursor_cells 23.6|Inhibitory_neurons 13.4|Oligodendrocytes 13.3|Bipolar_cells 20.1	Secreted in brain					olink
Q9H156	SLITRK2_44256	SLIT and NTRK-like protein 2	SLITRK2	ENSG00000185985	23	145817829	145829856	+	Tissue enhanced - brain 12.5|retina 31.8	Cell type enhanced - Astrocytes 31.6|Muller_glia_cells 182|Oligodendrocyte_precursor_cells 45.8|Schwann_cells 23.3|Melanocytes 49.8|Oligodendrocytes 23.9						olink
Q9H5Y7	SLITRK6_44257	SLIT and NTRK-like protein 6	SLITRK6	ENSG00000184564	13	85792790	85806683	-	Tissue enhanced - urinary_bladder 14.2|salivary_gland 26.9	Cell type enhanced - Club_cells 32.8|Ionocytes 30.6|Basal_respiratory_cells 22.2|Salivary_duct_cells 40.8|Schwann_cells 21|Mucus_glandular_cells 48.7|Bipolar_cells 38.6		['Hearing', 'Sensory transduction', 'Vision']		['Plasma membrane']	['Plasma membrane']	olink
Q14BN4	SLMAP_44258	Sarcolemmal membrane-associated protein	SLMAP	ENSG00000163681	3	57755450	57930003	+		Cell type enriched - Cardiomyocytes 476.6				['Endoplasmic reticulum']	['Endoplasmic reticulum']	olink
P84022	SMAD3_44259	Mothers against decapentaplegic homolog 3	SMAD3	ENSG00000166949	15	67063763	67195173	+		Cell type enhanced - Oligodendrocyte_precursor_cells 131.6		['Host-virus interaction', 'Transcription', 'Transcription regulation']	['DNA-binding']	['Nucleoplasm', 'Cytosol']	['Nucleoplasm']	olink
Q99717	SMAD5_44260	Mothers against decapentaplegic homolog 5	SMAD5	ENSG00000113658	5	136132845	136188747	+				['Transcription', 'Transcription regulation']	['DNA-binding']	['Nucleoplasm', 'Cytosol']	['Nucleoplasm']	olink
O75940	SMNDC1_44261	Survival of motor neuron-related-splicing factor 30	SMNDC1	ENSG00000119953	10	110290730	110304938	-				['Apoptosis', 'mRNA processing', 'mRNA splicing']		['Nucleoplasm', 'Nuclear bodies']	['Nucleoplasm']	olink
Q9H4F8	SMOC1_44262	SPARC-related modular calcium-binding protein 1	SMOC1	ENSG00000198732	14	69854131	70032366	+	Tissue enhanced - brain 64.8|liver 66.2	Cell type enhanced - Oligodendrocyte_precursor_cells 349.5|Peritubular_cells 132.2|Oligodendrocytes 75.4|Hepatocytes 82.2	Secreted to extracellular matrix	['Differentiation']	['Developmental protein']	['Plasma membrane']	['Plasma membrane']	olink
Q92485	SMPDL3B_44263	Acid sphingomyelinase-like phosphodiesterase 3b	SMPDL3B	ENSG00000130768	1	27935000	27959157	+	Tissue enhanced - intestine 23.4|pancreas 47.8	Cell type enhanced - Distal_enterocytes 50.4|Proximal_enterocytes 37.6|Paneth_cells 55.2|Alveolar_cells_type_2 36.2	Secreted to blood	['Immunity', 'Inflammatory response', 'Innate immunity', 'Lipid degradation', 'Lipid metabolism']	['Glycosidase', 'Hydrolase']	['Golgi apparatus', 'Cytosol']	['Cytosol']	olink
P53814	SMTN_44264	Smoothelin	SMTN	ENSG00000183963	22	31064105	31104757	+	Tissue enhanced - urinary_bladder 434.5|intestine 833.4	Cell type enhanced - Smooth_muscle_cells 134.9|Cone_photoreceptor_cells 249.8				['Nucleoplasm', 'Actin filaments']	['Nucleoplasm']	olink
O95295	SNAPIN_44265	SNARE-associated protein Snapin	SNAPIN	ENSG00000143553	1	153658703	153661852	+				['Exocytosis', 'Host-virus interaction']		['Nucleoli', 'Golgi apparatus']	['Golgi apparatus']	olink
O76070	SNCG_44266	Gamma-synuclein	SNCG	ENSG00000173267	10	86958599	86963258	+	Tissue enhanced - brain 556.3|adrenal_gland 259.9	Cell type enhanced - Adipocytes 186.5|Endothelial_cells 167.7|Smooth_muscle_cells 296.3|Club_cells 369.5|Basal_prostatic_cells 234.6|Horizontal_cells 182.5|Breast_myoepithelial_cells 178.7				['Centrosome']	['Centrosome']	olink
Q8TER0	SNED1_44267	Sushi, nidogen and EGF-like domain-containing protein 1	SNED1	ENSG00000162804	2	240998618	241095568	+		Group enriched - Fibroblasts 37.1|Astrocytes 90.1|Excitatory_neurons 83.1|Inhibitory_neurons 31.1|Leydig_cells 91.5|Peritubular_cells 66.9|Microglial_cells 74.3	Secreted to blood					olink
P08579	SNRPB2_44268	U2 small nuclear ribonucleoprotein B''	SNRPB2	ENSG00000125870	20	16729961	16742564	+		Cell type enhanced - Proximal_tubular_cells 509.9		['mRNA processing', 'mRNA splicing']	['Ribonucleoprotein', 'RNA-binding']	['Nuclear speckles', 'Cytoplasmic bodies']	['Nuclear speckles']	olink
Q96RF0	SNX18_44269	Sorting nexin-18	SNX18	ENSG00000178996	5	54517759	54546586	+	Tissue enhanced - bone_marrow 67.2	Cell type enhanced - monocytes 330.2|Kupffer_cells 95.3		['Cell cycle', 'Cell division', 'Endocytosis', 'Mitosis', 'Protein transport', 'Transport']		['Cytosol']	['Cytosol']	olink
O60749	SNX2_44270	Sorting nexin-2	SNX2	ENSG00000205302	5	122775079	122834543	+		Cell type enhanced - Hofbauer_cells 335		['Protein transport', 'Transport']		['Endosomes', 'Lysosomes']	['Endosomes']	olink
Q8TEQ0	SNX29_44271	Sorting nexin-29	SNX29	ENSG00000048471	16	11976734	12574287	+		Cell type enhanced - Rod_photoreceptor_cells 259.5|Late_spermatids 419.8|Microglial_cells 161.9|Oligodendrocytes 224.9|Cone_photoreceptor_cells 236.2				['Nucleoli', 'Golgi apparatus', 'Cytosol']	['Golgi apparatus']	olink
Q8WV41	SNX33_44272	Sorting nexin-33	SNX33	ENSG00000173548	15	75647912	75662301	+				['Cell cycle', 'Cell division', 'Endocytosis', 'Mitosis', 'Protein transport', 'Transport']				olink
Q9Y5X3	SNX5_44273	Sorting nexin-5	SNX5	ENSG00000089006	20	17941597	17968980	-				['Endocytosis', 'Host-virus interaction', 'Protein transport', 'Transport']		['Vesicles', 'Cytosol']	['Vesicles', 'Cytosol']	olink
Q00796	SORD_44274	Sorbitol dehydrogenase	SORD	ENSG00000140263	15	45023147	45077185	+	Tissue enhanced - liver 262.8|cervix 164.8	Group enriched - Proximal_tubular_cells 148.1|Hepatocytes 268|Prostatic_glandular_cells 161.1			['Oxidoreductase']	['Cytosol']	['Cytosol']	olink
Q53LP3	SOWAHC_44275	Ankyrin repeat domain-containing protein SOWAHC	SOWAHC	ENSG00000198142	2	109614364	109618990	+		Cell type enhanced - Basal_keratinocytes 143.9|Suprabasal_keratinocytes 177|Basal_squamous_epithelial_cells 98.4|Squamous_epithelial_cells 138.8				['Cytosol']	['Cytosol']	olink
O60575	SPINK4_44276	Serine protease inhibitor Kazal-type 4	SPINK4	ENSG00000122711	9	33218365	33248567	+	Tissue enriched - intestine 943.9	Cell type enriched - Intestinal_goblet_cells 9780.8	Secreted to digestive system		['Protease inhibitor', 'Serine protease inhibitor']	['Nucleoplasm', 'Golgi apparatus', 'Vesicles']	['Golgi apparatus', 'Vesicles']	olink
Q6UWN8	SPINK6_44277	Serine protease inhibitor Kazal-type 6	SPINK6	ENSG00000178172	5	148202794	148215137	+	Tissue enhanced - brain 9.3|salivary_gland 6.7|cervix 5.5|vagina 9.8	Group enriched - Suprabasal_keratinocytes 12.9|Melanocytes 6.9	Secreted - unknown location		['Protease inhibitor', 'Serine protease inhibitor']			olink
P49223	SPINT3_44278	Kunitz-type protease inhibitor 3	SPINT3	ENSG00000101446	20	45512461	45515622	-	Group enriched - epididymis 4.7|seminal_vesicle 10.3	Cell type enriched - Basal_prostatic_cells 17.3	Secreted in male reproductive system		['Protease inhibitor', 'Serine protease inhibitor']			olink
Q08629	SPOCK1_44279	Testican-1	SPOCK1	ENSG00000152377	5	136975298	137598379	-	Tissue enhanced - brain 183	Cell type enhanced - Excitatory_neurons 243.2|Muller_glia_cells 213.7|Oligodendrocyte_precursor_cells 256.6|Inhibitory_neurons 335|Peritubular_cells 143|Oligodendrocytes 849.8	Secreted to blood			['Vesicles']	['Vesicles']	olink
Q9UBC9	SPRR3_44280	Small proline-rich protein 3	SPRR3	ENSG00000163209	1	153001747	153003856	+	Tissue enhanced - esophagus 18845.5|cervix 4140|vagina 5879.4	Cell type enriched - Suprabasal_keratinocytes 20870.3		['Keratinization']				olink
O15269	SPTLC1_44281	Serine palmitoyltransferase 1	SPTLC1	ENSG00000090054	9	92000087	92115413	-				['Lipid metabolism', 'Sphingolipid metabolism']	['Acyltransferase', 'Transferase']	['Endoplasmic reticulum']	['Endoplasmic reticulum']	olink
P37108	SRP14_44282	Signal recognition particle 14 kDa protein	SRP14	ENSG00000140319	15	40035690	40039181	-					['Ribonucleoprotein', 'RNA-binding']	['Nucleoplasm', 'Nucleoli']	['Nucleoli']	olink
P78362	SRPK2_44283	SRSF protein kinase 2	SRPK2	ENSG00000135250	7	105110704	105399308	-	Tissue enhanced - testis 91	Group enriched - Early_spermatids 1083.8|Late_spermatids 2477.2		['Differentiation', 'mRNA processing', 'mRNA splicing']	['Kinase', 'Serine/threonine-protein kinase', 'Transferase']	['Nucleoplasm', 'Cytosol']	['Nucleoplasm', 'Cytosol']	olink
O43805	SSNA1_44284	Microtubule nucleation factor SSNA1	SSNA1	ENSG00000176101	9	137188660	137190370	+				['Cell cycle', 'Cell division', 'Neurogenesis']				olink
Q11201	ST3GAL1_44285	CMP-N-acetylneuraminate-beta-galactosamide-alpha-2,3-sialyltransferase 1	ST3GAL1	ENSG00000008513	8	133454848	133571926	-		Cell type enhanced - monocytes 152.6|Hepatocytes 138	Intracellular and membrane	['Lipid metabolism']	['Glycosyltransferase', 'Transferase']			olink
Q92783	STAM_44286	Signal transducing adapter molecule 1	STAM	ENSG00000136738	10	17644151	17716824	+	Tissue enhanced - bone_marrow 52.5			['Protein transport', 'Transport']		['Vesicles']	['Vesicles']	olink
O95630	STAMBP_44287	STAM-binding protein	STAMBP	ENSG00000124356	2	73828916	73873659	+				['Ubl conjugation pathway']	['Hydrolase', 'Metalloprotease', 'Protease']	['Nucleoplasm', 'Plasma membrane', 'Cytosol']	['Nucleoplasm']	olink
P52630	STAT2_44288	Signal transducer and activator of transcription 2	STAT2	ENSG00000170581	12	56341597	56360203	-		Cell type enhanced - Oligodendrocytes 104		['Antiviral defense', 'Host-virus interaction', 'Transcription', 'Transcription regulation']	['Activator', 'DNA-binding']	['Plasma membrane', 'Cytosol']	['Cytosol']	olink
P51692	STAT5B_44289	Signal transducer and activator of transcription 5B	STAT5B	ENSG00000173757	17	42199176	42288633	-		Cell type enhanced - Early_spermatids 90.3|Late_spermatids 182.3		['Transcription', 'Transcription regulation']	['Activator', 'DNA-binding']	['Cytosol']	['Cytosol']	olink
Q15831	STK11_44290	Serine/threonine-protein kinase STK11	STK11	ENSG00000118046	19	1177558	1228431	+		Cell type enhanced - Early_spermatids 155.3|Late_spermatids 355.2		['Apoptosis', 'Autophagy', 'Cell cycle', 'Differentiation', 'DNA damage', 'Spermatogenesis']	['Kinase', 'Serine/threonine-protein kinase', 'Transferase']	['Nucleoplasm', 'Cytosol']	['Nucleoplasm']	olink
Q13277	STX3_44291	Syntaxin-3	STX3	ENSG00000166900	11	59713456	59805882	+	Tissue enriched - retina 303.5	Cell type enhanced - Rod_photoreceptor_cells 354.4|Cone_photoreceptor_cells 350|Bipolar_cells 321.4		['Neurotransmitter transport', 'Transport']		['Nuclear membrane', 'Vesicles']	['Vesicles']	olink
Q12846	STX4_44292	Syntaxin-4	STX4	ENSG00000103496	16	31032889	31042975	+		Cell type enhanced - Langerhans_cells 169.5		['Neurotransmitter transport', 'Transport']		['Plasma membrane']	['Plasma membrane']	olink
O15400	STX7_44293	Syntaxin-7	STX7	ENSG00000079950	6	132445867	132513198	-						['Lysosomes']	['Lysosomes']	olink
Q9UNK0	STX8_44294	Syntaxin-8	STX8	ENSG00000170310	17	9250471	9576591	-		Group enriched - Late_spermatids 939.3		['Transport']		['Vesicles', 'Cytosol']	['Vesicles']	olink
P61764	STXBP1_44295	Syntaxin-binding protein 1	STXBP1	ENSG00000136854	9	127579370	127696027	+	Tissue enhanced - brain 274.3|retina 196.8	Cell type enhanced - Rod_photoreceptor_cells 179.2|Excitatory_neurons 235.1|Horizontal_cells 120.9|Inhibitory_neurons 150.7|Cone_photoreceptor_cells 185.2|Bipolar_cells 118.5		['Protein transport', 'Transport']		['Nucleoplasm', 'Cytosol']	['Nucleoplasm', 'Cytosol']	olink
Q8IWZ8	SUGP1_44296	SURP and G-patch domain-containing protein 1	SUGP1	ENSG00000105705	19	19276018	19320509	-		Cell type enhanced - Late_spermatids 110.5		['mRNA processing', 'mRNA splicing']		['Nucleoplasm']	['Nucleoplasm']	olink
Q06520	SULT2A1_44297	Sulfotransferase 2A1	SULT2A1	ENSG00000105398	19	47870467	47886315	-	Tissue enriched - liver 1043	Cell type enriched - Hepatocytes 1769.2		['Bile acid catabolism', 'Lipid degradation', 'Lipid metabolism', 'Steroid metabolism']	['Transferase']	['Cytosol']	['Cytosol']	olink
P51687	SUOX_44298	Sulfite oxidase, mitochondrial	SUOX	ENSG00000139531	12	55997180	56006641	+		Cell type enhanced - Hepatocytes 46.3			['Oxidoreductase']			olink
Q5VX71	SUSD4_44299	Sushi domain-containing protein 4	SUSD4	ENSG00000143502	1	223220819	223364233	-	Tissue enhanced - brain 50|esophagus 49.6	Cell type enhanced - Excitatory_neurons 80.7|Oligodendrocyte_precursor_cells 95.3|Suprabasal_keratinocytes 49.5|Inhibitory_neurons 85.9|Squamous_epithelial_cells 78.7|Granulosa_cells 73.3	Intracellular and membrane	['Complement pathway', 'Immunity', 'Innate immunity']		['Vesicles']	['Vesicles']	olink
Q7L0J3	SV2A_44300	Synaptic vesicle glycoprotein 2A	SV2A	ENSG00000159164	1	149903318	149917844	-	Tissue enhanced - brain 118.3|parathyroid_gland 46.7	Cell type enhanced - Excitatory_neurons 61.3|Horizontal_cells 163|Inhibitory_neurons 102.7|Bipolar_cells 85.7		['Neurotransmitter transport', 'Transport']		['Cytosol']	['Cytosol']	olink
Q9UH65	SWAP70_44301	Switch-associated protein 70	SWAP70	ENSG00000133789	11	9664077	9752993	+		Cell type enhanced - Adipocytes 146.2|Endothelial_cells 147.4|B-cells 205.5			['DNA-binding']	['Plasma membrane', 'Actin filaments']	['Plasma membrane']	olink
P21579	SYT1_44302	Synaptotagmin-1	SYT1	ENSG00000067715	12	78863993	79452008	+	Group enriched - brain 289.8|retina 196	Cell type enhanced - Rod_photoreceptor_cells 852.1|Excitatory_neurons 3625.4|Horizontal_cells 791.9|Inhibitory_neurons 2790|Cone_photoreceptor_cells 1116.3|Bipolar_cells 1057.9		['Differentiation']				olink
Q9Y6A5	TACC3_44303	Transforming acidic coiled-coil-containing protein 3	TACC3	ENSG00000013810	4	1712858	1745171	+	Tissue enhanced - bone_marrow 55.5|lymphoid_tissue 50.2|testis 49.1	Cell type enhanced - Early_spermatids 89.6|Late_spermatids 64.6|Spermatocytes 83.9|Erythroid_cells 57.9		['Cell cycle', 'Cell division', 'Mitosis']		['Vesicles', 'Mitotic spindle', 'Centriolar satellite', 'Cytosol']	['Mitotic spindle', 'Centriolar satellite', 'Cytosol']	olink
P09758	TACSTD2_44304	Tumor-associated calcium signal transducer 2	TACSTD2	ENSG00000184292	1	58575433	58577252	-	Tissue enhanced - esophagus 961.9|skin_1 425.2|salivary_gland 454.7	Cell type enhanced - Club_cells 1989.2|Ionocytes 2021.5|Ductal_cells 1987.3|Basal_respiratory_cells 2850.6|Basal_keratinocytes 1666.8|Suprabasal_keratinocytes 2420.8|Basal_squamous_epithelial_cells 1785.3|Squamous_epithelial_cells 2760.9		['Sensory transduction', 'Vision']	['Tumor antigen']	['Nucleoli', 'Vesicles', 'Plasma membrane']	['Plasma membrane']	olink
O75528	TADA3_44305	Transcriptional adapter 3	TADA3	ENSG00000171148	3	9779967	9793011	-				['Transcription', 'Transcription regulation']		['Nucleoplasm']	['Nucleoplasm']	olink
Q7Z5A7	TAFA5_44306	Chemokine-like protein TAFA-5	TAFA5	ENSG00000219438	22	48489553	48850912	+	Tissue enriched - brain 82.8	Cell type enhanced - Endometrial_stromal_cells 32.3|Astrocytes 62.2|Excitatory_neurons 46.8|Muller_glia_cells 34.8|Oligodendrocyte_precursor_cells 57.1|Schwann_cells 54|Inhibitory_neurons 74|Oligodendrocytes 43.4	Secreted in brain		['Cytokine']			olink
Q86VP1	TAX1BP1_44307	Tax1-binding protein 1	TAX1BP1	ENSG00000106052	7	27739331	27844564	+		Cell type enhanced - Cardiomyocytes 958|Syncytiotrophoblasts 794.8		['Apoptosis', 'Autophagy', 'Host-virus interaction', 'Immunity', 'Innate immunity']		['Nucleoplasm', 'Cytosol']	['Cytosol']	olink
Q9NUY8	TBC1D23_44308	TBC1 domain family member 23	TBC1D23	ENSG00000036054	3	100260992	100325251	+					['Developmental protein']	['Golgi apparatus']	['Golgi apparatus']	olink
Q99426	TBCB_44310	Tubulin-folding cofactor B	TBCB	ENSG00000105254	19	36114289	36125947	+	Tissue enhanced - brain 472.5			['Differentiation', 'Neurogenesis']	['Chaperone', 'Developmental protein']	['Cytosol']	['Cytosol']	olink
Q15814	TBCC_44311	Tubulin-specific chaperone C	TBCC	ENSG00000124659	6	42744498	42746103	-		Cell type enhanced - Cone_photoreceptor_cells 100.2			['Chaperone']	['Cytosol']	['Cytosol']	olink
O14776	TCERG1_44312	Transcription elongation regulator 1	TCERG1	ENSG00000113649	5	146447311	146511961	+				['Transcription', 'Transcription regulation']	['Activator', 'Repressor']	['Nucleoplasm']	['Nucleoplasm']	olink
P56279	TCL1A_44313	T-cell leukemia/lymphoma protein 1A	TCL1A	ENSG00000100721	14	95709947	95714196	-	Tissue enriched - lymphoid_tissue 261.2	Cell type enhanced - B-cells 287.5|dendritic_cells 382.4|Spermatogonia 50.9				['Nucleoplasm', 'Endoplasmic reticulum', 'Cytosol']	['Endoplasmic reticulum', 'Cytosol']	olink
Q9NUW8	TDP1_44314	Tyrosyl-DNA phosphodiesterase 1	TDP1	ENSG00000042088	14	89954939	90044764	+		Cell type enhanced - Early_spermatids 146.7|Late_spermatids 41.1		['DNA damage', 'DNA repair']	['Exonuclease', 'Hydrolase', 'Nuclease']	['Nucleoplasm', 'Plasma membrane']	['Nucleoplasm']	olink
Q9H7E2	TDRD3_44315	Tudor domain-containing protein 3	TDRD3	ENSG00000083544	13	60396457	60573878	+		Cell type enhanced - Astrocytes 160.4|Oligodendrocyte_precursor_cells 134|Inhibitory_neurons 123.8|granulocytes 266|Oligodendrocytes 157			['Chromatin regulator']	['Nucleoplasm', 'Golgi apparatus', 'Cytosol']	['Nucleoplasm']	olink
Q9BY14	TEX101_44316	Testis-expressed protein 101	TEX101	ENSG00000131126	19	43401496	43418597	+	Tissue enriched - testis 114.4	Cell type enriched - Spermatocytes 950.1	Secreted in male reproductive system					olink
P01266	TG_44317	Thyroglobulin	TG	ENSG00000042832	8	132866958	133134903	+	Tissue enriched - thyroid_gland 9062.1	Cell type enhanced - Basal_prostatic_cells 10.9|Salivary_duct_cells 8.7|Proximal_tubular_cells 3.7	Secreted in other tissues	['Thyroid hormones biosynthesis']	['Hormone', 'Thyroid hormone']			olink
P01135	TGFA_44318	Protransforming growth factor alpha	TGFA	ENSG00000163235	2	70447284	70554193	-	Tissue enhanced - esophagus 24.7	Cell type enhanced - Early_spermatids 30.9|Ductal_cells 31.3|Oligodendrocyte_precursor_cells 55.7|Oligodendrocytes 33.6	Secreted to blood		['Growth factor', 'Mitogen']	['Vesicles']	['Vesicles']	olink
P01137	TGFB1_44319	Transforming growth factor beta-1 proprotein	TGFB1	ENSG00000105329	19	41301587	41353922	-		Cell type enhanced - monocytes 202.5|dendritic_cells 292.5|NK-cells 427.9|T-cells 220.5|Extravillous_trophoblasts 513.7	Secreted to blood			['Golgi apparatus', 'Cytosol']	['Golgi apparatus']	olink
P61812	TGFB2_44320	Transforming growth factor beta-2 proprotein	TGFB2	ENSG00000092969	1	218345336	218444619	+		Cell type enhanced - Astrocytes 113|Muller_glia_cells 46.3|Salivary_duct_cells 77.3|Mucus_glandular_cells 95.6	Secreted to blood		['Growth factor', 'Mitogen']	['Vesicles']	['Vesicles']	olink
P36897	TGFBR1_44321	TGF-beta receptor type-1	TGFBR1	ENSG00000106799	9	99104038	99154192	+		Cell type enhanced - Early_spermatids 120.9|Late_spermatids 121.3|dendritic_cells 143.6|Microglial_cells 110.9	Intracellular and membrane	['Apoptosis', 'Differentiation', 'Growth regulation']	['Kinase', 'Receptor', 'Serine/threonine-protein kinase', 'Transferase']	['Plasma membrane']	['Plasma membrane']	olink
P40225	THPO_44322	Thrombopoietin	THPO	ENSG00000090534	3	184371935	184381968	-	Tissue enriched - liver 34.5	Cell type enhanced - Early_spermatids 2|Late_spermatids 2.9|Excitatory_neurons 2.1|Proximal_tubular_cells 9.1|Hepatocytes 11.9	Secreted to blood		['Cytokine', 'Hormone']			olink
Q9BU02	THTPA_44323	Thiamine-triphosphatase	THTPA	ENSG00000259431	14	23555988	23560271	+		Cell type enhanced - Astrocytes 15.8|Excitatory_neurons 11.4|Oligodendrocyte_precursor_cells 14.1|Inhibitory_neurons 22.1|Squamous_epithelial_cells 8.1|Oligodendrocytes 34.5			['Hydrolase']	['Nucleoplasm', 'Nucleoli']	['Nucleoplasm']	olink
Q9NQ88	TIGAR_44324	Fructose-2,6-bisphosphatase TIGAR	TIGAR	ENSG00000078237	12	4307763	4360028	+		Cell type enhanced - Excitatory_neurons 34.3|Cone_photoreceptor_cells 27.2		['Apoptosis', 'Autophagy']	['Hydrolase']	['Cytosol']	['Cytosol']	olink
O60220	TIMM8A_44325	Mitochondrial import inner membrane translocase subunit Tim8 A	TIMM8A	ENSG00000126953	23	101345661	101348742	-		Cell type enhanced - Basal_keratinocytes 62.6|Suprabasal_keratinocytes 59.1|Hepatocytes 77.4		['Protein transport', 'Translocation', 'Transport']	['Chaperone']	['Mitochondria']	['Mitochondria']	olink
Q15399	TLR1_44326	Toll-like receptor 1	TLR1	ENSG00000174125	4	38790677	38856817	-	Tissue enhanced - bone_marrow 34|lymphoid_tissue 26.2	Cell type enhanced - monocytes 28.6|Hofbauer_cells 19.2|Kupffer_cells 31.8|Langerhans_cells 19.4|Macrophages 35.6|B-cells 17.3|Microglial_cells 27.7		['Immunity', 'Inflammatory response', 'Innate immunity']	['Receptor']			olink
O15455	TLR3_44327	Toll-like receptor 3	TLR3	ENSG00000164342	4	186068911	186088073	+		Cell type enhanced - Early_spermatids 76.2|Schwann_cells 36		['Immunity', 'Inflammatory response', 'Innate immunity']	['Receptor', 'RNA-binding']			olink
Q6PL24	TMED8_44328	Protein TMED8	TMED8	ENSG00000100580	14	77335029	77377094	-		Cell type enhanced - Cone_photoreceptor_cells 110.4				['Vesicles', 'Plasma membrane']	['Plasma membrane']	olink
Q96A25	TMEM106A_44329	Transmembrane protein 106A	TMEM106A	ENSG00000184988	17	43211835	43220041	+	Tissue enhanced - kidney 21.1	Cell type enhanced - Hofbauer_cells 42.2|Kupffer_cells 38.2|Langerhans_cells 44.6|Macrophages 29.6|dendritic_cells 33.5		['Immunity', 'Innate immunity']				olink
Q24JP5	TMEM132A_44330	Transmembrane protein 132A	TMEM132A	ENSG00000006118	11	60924460	60937159	+	Tissue enhanced - brain 108.6|choroid_plexus 110.3	Cell type enhanced - Rod_photoreceptor_cells 168.7|Ductal_cells 77.3|Astrocytes 78|Muller_glia_cells 162|Horizontal_cells 153.6|Bipolar_cells 78.6				['Mitochondria']	['Mitochondria']	olink
Q86YD3	TMEM25_44331	Transmembrane protein 25	TMEM25	ENSG00000149582	11	118531041	118547280	+		Cell type enhanced - Proximal_enterocytes 138.5	Intracellular and membrane			['Golgi apparatus', 'Vesicles']	['Golgi apparatus', 'Vesicles']	olink
P82094	TMF1_44332	TATA element modulatory factor	TMF1	ENSG00000144747	3	69019827	69052339	-		Group enriched - Early_spermatids 505.4|Late_spermatids 580.8		['Transcription', 'Transcription regulation']	['DNA-binding', 'Repressor']	['Golgi apparatus']	['Golgi apparatus']	olink
O60235	TMPRSS11D_44333	Transmembrane protease serine 11D	TMPRSS11D	ENSG00000153802	4	67820876	67884002	-	Group enriched - lymphoid_tissue 33.5|esophagus 69.8|salivary_gland 20.4|cervix 50.1|vagina 73.7	Cell type enhanced - Basal_respiratory_cells 23.9|Basal_keratinocytes 58.9|Suprabasal_keratinocytes 124.2|Serous_glandular_cells 48.6	Intracellular and membrane		['Hydrolase', 'Protease', 'Serine protease']			olink
P98073	TMPRSS15_44334	Enteropeptidase	TMPRSS15	ENSG00000154646	21	18269116	18485879	-	Tissue enriched - intestine 952	Cell type enriched - Proximal_enterocytes 27.3			['Hydrolase', 'Protease', 'Serine protease']	['Plasma membrane']	['Plasma membrane']	olink
Q9H3S3	TMPRSS5_44335	Transmembrane protease serine 5	TMPRSS5	ENSG00000166682	11	113687547	113706373	-	Group enriched - brain 16.7|salivary_gland 9.4	Cell type enhanced - Astrocytes 25.1|Schwann_cells 17.2|Serous_glandular_cells 14.1|Mucus_glandular_cells 15.2|Oligodendrocytes 14.4			['Hydrolase', 'Protease', 'Serine protease']	['Nucleoplasm']	['Nucleoplasm']	olink
Q03169	TNFAIP2_44336	Tumor necrosis factor alpha-induced protein 2	TNFAIP2	ENSG00000185215	14	103121476	103137439	+	Tissue enhanced - urinary_bladder 267.6	Cell type enhanced - Ionocytes 349|monocytes 316.5|Langerhans_cells 294.2|Basal_respiratory_cells 305.2		['Angiogenesis', 'Differentiation']	['Developmental protein']	['Nucleoplasm', 'Nuclear membrane', 'Golgi apparatus', 'Cytosol']	['Golgi apparatus', 'Cytosol']	olink
P98066	TNFAIP6_44337	Tumor necrosis factor-inducible gene 6 protein	TNFAIP6	ENSG00000123610	2	151357592	151380046	+	Tissue enriched - urinary_bladder 188.8	Cell type enhanced - Early_spermatids 500.1|Late_spermatids 100|monocytes 318.3|Langerhans_cells 93.6|Fibroblasts 213.8|Schwann_cells 88.2	Secreted to blood	['Cell adhesion']	['Hydrolase']			olink
O00220	TNFRSF10A_44338	Tumor necrosis factor receptor superfamily member 10A	TNFRSF10A	ENSG00000104689	8	23190452	23225102	-		Cell type enhanced - Alveolar_cells_type_1 27.4		['Apoptosis']	['Receptor']			olink
O14763	TNFRSF10B_44339	Tumor necrosis factor receptor superfamily member 10B	TNFRSF10B	ENSG00000120889	8	23020133	23069031	-		Cell type enhanced - monocytes 93.7		['Apoptosis']	['Receptor']			olink
Q9Y6Q6	TNFRSF11A_44340	Tumor necrosis factor receptor superfamily member 11A	TNFRSF11A	ENSG00000141655	18	62325287	62391288	+	Tissue enhanced - intestine 29.4|salivary_gland 24.5	Cell type enhanced - Serous_glandular_cells 36.3|Distal_enterocytes 32.3|Proximal_enterocytes 23.4|Paneth_cells 39.1|Enteroendocrine_cells 21.9|Undifferentiated_cells 33.2	Intracellular and membrane		['Receptor']	['Plasma membrane', 'Cytosol']	['Plasma membrane']	olink
Q9NS68	TNFRSF19_44341	Tumor necrosis factor receptor superfamily member 19	TNFRSF19	ENSG00000127863	13	23570370	23676104	+	Tissue enhanced - skin_1 104.7|salivary_gland 53.8	Cell type enhanced - Basal_keratinocytes 50.8|Suprabasal_keratinocytes 53.1|Serous_glandular_cells 33.8|Microglial_cells 68|Prostatic_glandular_cells 49.4		['Apoptosis']	['Receptor']	['Nucleoplasm', 'Golgi apparatus']	['Golgi apparatus']	olink
P43489	TNFRSF4_44342	Tumor necrosis factor receptor superfamily member 4	TNFRSF4	ENSG00000186827	1	1211326	1214153	-	Tissue enhanced - lymphoid_tissue 13|heart_muscle 10	Cell type enhanced - Adipocytes 100.7|Endothelial_cells 31.3|Langerhans_cells 148.9|NK-cells 29.8|Plasma_cells 51.6|T-cells 38.6|granulocytes 70.3		['Host-virus interaction']	['Host cell receptor for virus entry', 'Receptor']			olink
O95407	TNFRSF6B_44343	Tumor necrosis factor receptor superfamily member 6B	TNFRSF6B	ENSG00000243509	20	63696652	63698684	+	Tissue enhanced - lung 49.7		Secreted to blood	['Apoptosis']	['Receptor']			olink
Q07011	TNFRSF9_44344	Tumor necrosis factor receptor superfamily member 9	TNFRSF9	ENSG00000049249	1	7915871	7943165	-	Tissue enhanced - lymphoid_tissue 9.6	Cell type enhanced - Langerhans_cells 36.9|NK-cells 13.4|T-cells 25.7|granulocytes 63.6			['Receptor']	['Nucleoli', 'Plasma membrane']	['Plasma membrane']	olink
P50591	TNFSF10_44345	Tumor necrosis factor ligand superfamily member 10	TNFSF10	ENSG00000121858	3	172505508	172523475	-		Cell type enhanced - Ductal_cells 709.4|Basal_respiratory_cells 385.4|Proximal_tubular_cells 567.3	Secreted to blood	['Apoptosis']	['Cytokine']			olink
O14788	TNFSF11_44346	Tumor necrosis factor ligand superfamily member 11	TNFSF11	ENSG00000120659	13	42562736	42608013	+	Tissue enhanced - lymphoid_tissue 12|liver 4	Cell type enhanced - Early_spermatids 8.4|Late_spermatids 14.2|Pancreatic_endocrine_cells 3.4|Ductal_cells 5.6|NK-cells 3.9|Breast_glandular_cells 10.1	Secreted to blood	['Differentiation']	['Cytokine', 'Developmental protein', 'Receptor']			olink
O43508	TNFSF12_44347	Tumor necrosis factor ligand superfamily member 12	TNFSF12	ENSG00000239697	17	7548508	7557890	+		Cell type enhanced - Adipocytes 102.1|Smooth_muscle_cells 72.4|granulocytes 89.4	Secreted to blood	['Angiogenesis', 'Apoptosis', 'Differentiation']	['Cytokine', 'Developmental protein']	['Vesicles']	['Vesicles']	olink
O43557	TNFSF14_44348	Tumor necrosis factor ligand superfamily member 14	TNFSF14	ENSG00000125735	19	6661253	6670588	-	Group enriched - adipose_tissue 28|liver 105.3	Cell type enhanced - Exocrine_glandular_cells 22.2|NK-cells 44.3|T-cells 56.1	Secreted to blood		['Cytokine']	['Vesicles']	['Vesicles']	olink
Q15025	TNIP1_44349	TNFAIP3-interacting protein 1	TNIP1	ENSG00000145901	5	151029945	151093577	-		Cell type enhanced - Proximal_enterocytes 260		['Inflammatory response']		['Nucleoplasm', 'Cytosol']	['Nucleoplasm']	olink
Q92752	TNR_44350	Tenascin-R	TNR	ENSG00000116147	1	175315194	175743595	-	Group enriched - brain 40.3|retina 15.8	Cell type enriched - Oligodendrocyte_precursor_cells 2147.5	Secreted in brain	['Cell adhesion']				olink
Q6ZVM7	TOM1L2_44351	TOM1-like protein 2	TOM1L2	ENSG00000175662	17	17843511	17972422	-		Cell type enhanced - Astrocytes 171.2|Oligodendrocytes 114.7		['Protein transport', 'Transport']		['Golgi apparatus', 'Intermediate filaments']	['Golgi apparatus', 'Intermediate filaments']	olink
P11387	TOP1_44352	DNA topoisomerase 1	TOP1	ENSG00000198900	20	41028822	41124487	+		Cell type enhanced - Syncytiotrophoblasts 896.2		['Biological rhythms', 'Host-virus interaction']	['DNA-binding', 'Isomerase', 'Topoisomerase']	['Nucleoplasm', 'Nucleoli fibrillar center']	['Nucleoplasm', 'Nucleoli fibrillar center']	olink
Q02880	TOP2B_44353	DNA topoisomerase 2-beta	TOP2B	ENSG00000077097	3	25597978	25664909	-		Cell type enhanced - Cardiomyocytes 213			['DNA-binding', 'Isomerase', 'Topoisomerase']	['Nucleoplasm']	['Nucleoplasm']	olink
Q5JTV8	TOR1AIP1_44354	Torsin-1A-interacting protein 1	TOR1AIP1	ENSG00000143337	1	179882042	179920077	+		Group enriched - Early_spermatids 255.3|Late_spermatids 232				['Nuclear membrane']	['Nuclear membrane']	olink
Q96A56	TP53INP1_44355	Tumor protein p53-inducible nuclear protein 1	TP53INP1	ENSG00000164938	8	94925972	94949378	-	Tissue enhanced - liver 98.9	Cell type enhanced - B-cells 93.1|Plasma_cells 232.4|Hepatocytes 147.3|Prostatic_glandular_cells 87.6		['Apoptosis', 'Autophagy', 'Transcription', 'Transcription regulation']	['Activator', 'Antioxidant']	['Cytosol']	['Cytosol']	olink
Q15661	TPSAB1_44356	Tryptase alpha/beta-1	TPSAB1	ENSG00000172236	16	1239266	1242554	+		Cell type enriched - granulocytes 9687.1	Secreted to blood		['Hydrolase', 'Protease', 'Serine protease']	['Vesicles']	['Vesicles']	olink
Q12933	TRAF2_44357	TNF receptor-associated factor 2	TRAF2	ENSG00000127191	9	136881912	136926607	+				['Apoptosis', 'Ubl conjugation pathway']	['Transferase']	['Cytosol']	['Cytosol']	olink
O43715	TRIAP1_44358	TP53-regulated inhibitor of apoptosis 1	TRIAP1	ENSG00000170855	12	120443964	120446384	-		Cell type enhanced - Cytotrophoblasts 136.3		['Apoptosis', 'Lipid transport', 'Transport']		['Nucleoplasm', 'Mitochondria']	['Nucleoplasm', 'Mitochondria']	olink
P19474	TRIM21_44359	E3 ubiquitin-protein ligase TRIM21	TRIM21	ENSG00000132109	11	4384897	4393702	-				['Cell cycle', 'Host-virus interaction', 'Ubl conjugation pathway']	['DNA-binding', 'Ribonucleoprotein', 'RNA-binding', 'Transferase']	['Nucleoplasm']	['Nucleoplasm']	olink
Q14258	TRIM25_44360	E3 ubiquitin/ISG15 ligase TRIM25	TRIM25	ENSG00000121060	17	56836387	56914080	-		Cell type enhanced - Rod_photoreceptor_cells 103.6		['Antiviral defense', 'Host-virus interaction', 'Immunity', 'Innate immunity', 'Ubl conjugation pathway']	['Ligase', 'Transferase']	['Nucleoplasm', 'Nuclear bodies', 'Cytosol']	['Nucleoplasm', 'Cytosol']	olink
Q9C035	TRIM5_44361	Tripartite motif-containing protein 5	TRIM5	ENSG00000132256	11	5663195	5938619	-				['Antiviral defense', 'Autophagy', 'Host-virus interaction', 'Immunity', 'Innate immunity', 'Ubl conjugation pathway']	['Transferase']	['Cytosol']	['Cytosol']	olink
Q8NG06	TRIM58_44362	E3 ubiquitin-protein ligase TRIM58	TRIM58	ENSG00000162722	1	247857187	247880138	+	Group enriched - bone_marrow 31.7|thyroid_gland 14.7	Cell type enriched - Erythroid_cells 152.9		['Ubl conjugation pathway']	['Transferase']			olink
Q15643	TRIP11_44363	Thyroid receptor-interacting protein 11	TRIP11	ENSG00000100815	14	91965991	92040896	-						['Golgi apparatus']	['Golgi apparatus']	olink
Q15714	TSC22D1_44364	TSC22 domain family protein 1	TSC22D1	ENSG00000102804	13	44432143	44577147	-		Cell type enhanced - Late_spermatids 1191.6|Syncytiotrophoblasts 1168.3		['Transcription', 'Transcription regulation']	['Repressor']	['Nucleoplasm', 'Nuclear bodies']	['Nucleoplasm', 'Nuclear bodies']	olink
O60635	TSPAN1_44365	Tetraspanin-1	TSPAN1	ENSG00000117472	1	46175073	46185962	+	Tissue enhanced - intestine 573.8|kidney 237.5	Cell type enhanced - Club_cells 705.5|Ionocytes 1033.4|Late_spermatids 805.6|Distal_enterocytes 2274.7|Intestinal_goblet_cells 730.3|Paneth_cells 807.5				['Nucleoplasm', 'Vesicles']	['Nucleoplasm', 'Vesicles']	olink
P19075	TSPAN8_44366	Tetraspanin-8	TSPAN8	ENSG00000127324	12	71125085	71441898	-	Tissue enhanced - intestine 919.6|stomach_1 614.5	Cell type enhanced - Ductal_cells 947.7|Distal_enterocytes 3097.9|Proximal_enterocytes 3369.5|Intestinal_goblet_cells 813.6|Paneth_cells 1988.4|Enteroendocrine_cells 836.8|Undifferentiated_cells 1654.2				['Vesicles']	['Vesicles']	olink
Q9H0U9	TSPYL1_44367	Testis-specific Y-encoded-like protein 1	TSPYL1	ENSG00000189241	6	116267760	116279930	-						['Nucleoplasm', 'Nucleoli']	['Nucleoplasm', 'Nucleoli']	olink
P40222	TXLNA_44368	Alpha-taxilin	TXLNA	ENSG00000084652	1	32179675	32198285	+				['Exocytosis']		['Nucleoplasm', 'Centrosome', 'Cytosol']	['Cytosol']	olink
O14530	TXNDC9_44369	Thioredoxin domain-containing protein 9	TXNDC9	ENSG00000115514	2	99318982	99340702	-						['Cytosol']	['Cytosol']	olink
P17643	TYRP1_44370	5,6-dihydroxyindole-2-carboxylic acid oxidase	TYRP1	ENSG00000107165	9	12685439	12710285	+	Group enriched - skin_1 141.3|heart_muscle 57.8|choroid_plexus 69.4	Cell type enriched - Melanocytes 3621.2		['Melanin biosynthesis']	['Monooxygenase', 'Oxidoreductase']	['Vesicles']	['Vesicles']	olink
Q9BSL1	UBAC1_44371	Ubiquitin-associated domain-containing protein 1	UBAC1	ENSG00000130560	9	135932969	135961373	-	Tissue enhanced - skeletal_muscle 290.7|tongue 164.3	Cell type enhanced - Late_spermatids 197.4|Skeletal_myocytes 190.3|Erythroid_cells 217.9		['Ubl conjugation pathway']		['Golgi apparatus', 'Plasma membrane', 'Cytosol']	['Plasma membrane', 'Cytosol']	olink
P63146	UBE2B_44372	Ubiquitin-conjugating enzyme E2 B	UBE2B	ENSG00000119048	5	134371184	134392108	+	Tissue enhanced - skeletal_muscle 208.4	Cell type enhanced - Syncytiotrophoblasts 836.9		['DNA damage', 'DNA repair', 'Ubl conjugation pathway']	['Transferase']	['Nucleoplasm', 'Vesicles', 'Plasma membrane', 'Cytosol']	['Nucleoplasm', 'Plasma membrane']	olink
P11441	UBL4A_44373	Ubiquitin-like protein 4A	UBL4A	ENSG00000102178	23	154483717	154486615	-				['Transport']		['Nucleoplasm', 'Cytosol']	['Nucleoplasm', 'Cytosol']	olink
Q14CS0	UBXN2B_44374	UBX domain-containing protein 2B	UBXN2B	ENSG00000215114	8	58411359	58451501	+		Cell type enhanced - monocytes 71.5				['Nucleoplasm']	['Nucleoplasm']	olink
Q92890	UFD1_44375	Ubiquitin recognition factor in ER-associated degradation protein 1	UFD1	ENSG00000070010	22	19449911	19479202	-		Cell type enhanced - Early_spermatids 327.2|Late_spermatids 308.3		['Ubl conjugation pathway']		['Nucleoplasm', 'Nucleoli', 'Cytosol']	['Nucleoplasm', 'Cytosol']	olink
Q96PU4	UHRF2_44376	E3 ubiquitin-protein ligase UHRF2	UHRF2	ENSG00000147854	9	6413151	6507054	+				['Cell cycle', 'Ubl conjugation pathway']	['DNA-binding', 'Transferase']	['Nucleoplasm']	['Nucleoplasm']	olink
Q5VY80	RAET1L_ULBP2_44377	UL16-binding protein 2/6	RAET1L_ULBP2	ENSG00000155918	6	150018334	150025532	-	Group enriched - esophagus 56.4|vagina 16.7	Cell type enhanced - Basal_respiratory_cells 5.2|Basal_keratinocytes 9.5|Suprabasal_keratinocytes 33.9|Collecting_duct_cells 11.7|Squamous_epithelial_cells 8.1		['Host-virus interaction', 'Immunity']		['Vesicles', 'Plasma membrane']	['Vesicles', 'Plasma membrane']	olink
Q9BZM5	RAET1L_ULBP2_44377	UL16-binding protein 2/6	RAET1L_ULBP2	ENSG00000131015	6	149942014	149949235	+	Tissue enhanced - esophagus 5.9	Cell type enhanced - Adipocytes 25.5|Late_spermatids 10.8|T-cells 9.1|Basal_respiratory_cells 16.4|Squamous_epithelial_cells 12	Secreted in other tissues	['Host-virus interaction', 'Immunity']		['Vesicles', 'Plasma membrane']	['Vesicles', 'Plasma membrane']	olink
P13051	UNG_44378	Uracil-DNA glycosylase	UNG	ENSG00000076248	12	109097597	109126725	+		Cell type enhanced - Spermatogonia 80.1		['DNA damage', 'DNA repair', 'Host-virus interaction']	['Hydrolase']	['Nucleoplasm', 'Mitochondria']	['Nucleoplasm']	olink
O75631	UPK3A_44379	Uroplakin-3a	UPK3A	ENSG00000100373	22	45284949	45295874	+	Group enriched - urinary_bladder 46.4|skeletal_muscle 33.8|prostate 20.6	Cell type enhanced - Club_cells 38.4|dendritic_cells 12.1|Schwann_cells 15.5|Proximal_enterocytes 27.5|Prostatic_glandular_cells 61.7				['Nuclear membrane', 'Nuclear bodies']	['Nuclear membrane']	olink
P10746	UROS_44380	Uroporphyrinogen-III synthase	UROS	ENSG00000188690	10	125784980	125823288	-		Cell type enhanced - Erythroid_cells 268.5		['Heme biosynthesis', 'Porphyrin biosynthesis']	['Lyase']	['Nucleoplasm', 'Cytosol']	['Nucleoplasm']	olink
O60763	USO1_44381	General vesicular transport factor p115	USO1	ENSG00000138768	4	75724577	75814286	+	Tissue enhanced - skeletal_muscle 211.5			['ER-Golgi transport', 'Protein transport', 'Transport']		['Nucleoli fibrillar center', 'Golgi apparatus']	['Golgi apparatus']	olink
Q9UHP3	USP25_44382	Ubiquitin carboxyl-terminal hydrolase 25	USP25	ENSG00000155313	21	15729982	15880064	+	Tissue enhanced - skeletal_muscle 116.3	Cell type enhanced - Early_spermatids 189.1|Late_spermatids 187|Excitatory_neurons 143|Oligodendrocyte_precursor_cells 141		['Ubl conjugation pathway']	['Hydrolase', 'Protease', 'Thiol protease']	['Cytosol']	['Cytosol']	olink
Q96RU2	USP28_44383	Ubiquitin carboxyl-terminal hydrolase 28	USP28	ENSG00000048028	11	113797874	113875572	-	Tissue enhanced - skeletal_muscle 54	Cell type enhanced - NK-cells 59.6|Excitatory_neurons 55.1|Cardiomyocytes 179.7		['DNA damage', 'DNA repair', 'Ubl conjugation pathway']	['Hydrolase', 'Protease', 'Thiol protease']	['Nucleoplasm', 'Nuclear bodies']	['Nucleoplasm']	olink
P40818	USP8_44384	Ubiquitin carboxyl-terminal hydrolase 8	USP8	ENSG00000138592	15	50424380	50514421	+				['Cell cycle', 'Ubl conjugation pathway']	['Hydrolase', 'Protease', 'Thiol protease']	['Golgi apparatus', 'Cytosol']	['Golgi apparatus']	olink
Q9BV40	VAMP8_44385	Vesicle-associated membrane protein 8	VAMP8	ENSG00000118640	2	85561562	85582031	+		Cell type enhanced - Hofbauer_cells 1201.5|Proximal_enterocytes 1181.2		['Antiviral defense', 'Autophagy', 'Protein transport', 'Transport']		['Nucleoplasm', 'Golgi apparatus', 'Plasma membrane']	['Golgi apparatus', 'Plasma membrane']	olink
Q7L8A9	VASH1_44386	Tubulinyl-Tyr carboxypeptidase 1	VASH1	ENSG00000071246	14	76761468	76783015	+	Tissue enhanced - retina 65.6	Cell type enhanced - Early_spermatids 58.8|Rod_photoreceptor_cells 108.4|Late_spermatids 100.6|Microglial_cells 51|Cone_photoreceptor_cells 90.1	Secreted to blood	['Cell cycle', 'Growth arrest']	['Carboxypeptidase', 'Hydrolase', 'Protease']			olink
Q99536	VAT1_44387	Synaptic vesicle membrane protein VAT-1 homolog	VAT1	ENSG00000108828	17	43014607	43025123	-		Cell type enhanced - Melanocytes 144.3			['Oxidoreductase']			olink
Q9UKW4	VAV3_44388	Guanine nucleotide exchange factor VAV3	VAV3	ENSG00000134215	1	107571161	107965180	-	Tissue enhanced - kidney 81	Cell type enhanced - Astrocytes 249.9|Basal_squamous_epithelial_cells 127.9|Syncytiotrophoblasts 264.5		['Angiogenesis']	['Guanine-nucleotide releasing factor']			olink
P15692	VEGFA_44389	Vascular endothelial growth factor A	VEGFA	ENSG00000112715	6	43770184	43786487	+		Cell type enhanced - Langerhans_cells 272.3|Alveolar_cells_type_1 241.3|granulocytes 274.5	Secreted to blood	['Angiogenesis', 'Differentiation']	['Developmental protein', 'Growth factor', 'Heparin-binding', 'Mitogen']			olink
P49765	VEGFB_44390	Vascular endothelial growth factor B	VEGFB	ENSG00000173511	11	64234584	64239264	+		Cell type enhanced - dendritic_cells 201.4|Cardiomyocytes 191.8	Secreted to blood		['Growth factor', 'Heparin-binding', 'Mitogen']			olink
O43915	VEGFD_44391	Vascular endothelial growth factor D	VEGFD	ENSG00000165197	23	15345596	15384413	-	Tissue enhanced - lung 41.4	Cell type enriched - Fibroblasts 65.4	Secreted to blood	['Angiogenesis', 'Differentiation']	['Developmental protein', 'Growth factor', 'Mitogen']			olink
O15240	VGF_44392	Neurosecretory protein VGF	VGF	ENSG00000128564	7	101162509	101165569	-	Group enriched - brain 75.2|pituitary_gland 51.7	Cell type enhanced - Pancreatic_endocrine_cells 161.3|Horizontal_cells 89.4|Inhibitory_neurons 35.9|Distal_tubular_cells 24.6|Enteroendocrine_cells 54.9	Secreted to blood		['Antibiotic', 'Antimicrobial', 'Growth factor']	['Golgi apparatus', 'Vesicles']	['Golgi apparatus', 'Vesicles']	olink
Q7Z5L0	VMO1_44393	Vitelline membrane outer layer protein 1 homolog	VMO1	ENSG00000182853	17	4785285	4786433	-	Tissue enhanced - lymphoid_tissue 21.3|pituitary_gland 26.9	Cell type enhanced - Club_cells 656.5|Ionocytes 1133.2|monocytes 384.4|Langerhans_cells 217.9|Basal_respiratory_cells 292.7	Secreted to blood					olink
O95498	VNN2_44394	Pantetheine hydrolase VNN2	VNN2	ENSG00000112303	6	132743870	132763459	-	Tissue enhanced - bone_marrow 31.3|lymphoid_tissue 55.2	Cell type enhanced - monocytes 51.2|Hofbauer_cells 26|Kupffer_cells 27.8|Macrophages 35.3|Ductal_cells 65.7|Serous_glandular_cells 19.6			['Hydrolase']			olink
Q8NEZ2	VPS37A_44395	Vacuolar protein sorting-associated protein 37A	VPS37A	ENSG00000155975	8	17246931	17302427	+		Cell type enhanced - Early_spermatids 125.5|Syncytiotrophoblasts 131.3		['Protein transport', 'Transport']		['Vesicles', 'Centrosome', 'Cytosol']	['Vesicles']	olink
O75351	VPS4B_44396	Vacuolar protein sorting-associated protein 4B	VPS4B	ENSG00000119541	18	63389190	63422483	-				['Cell cycle', 'Cell division', 'Protein transport', 'Transport']	['Hydrolase']	['Vesicles', 'Intermediate filaments']	['Vesicles']	olink
Q5VIR6	VPS53_44397	Vacuolar protein sorting-associated protein 53 homolog	VPS53	ENSG00000141252	17	508503	721717	-		Cell type enhanced - Early_spermatids 262.4|Late_spermatids 266.8		['Protein transport', 'Transport']		['Golgi apparatus', 'Vesicles', 'Cytosol']	['Golgi apparatus', 'Vesicles']	olink
Q8N0Z9	VSIG10_44398	V-set and immunoglobulin domain-containing protein 10	VSIG10	ENSG00000176834	12	118063593	118136026	-		Cell type enhanced - Proximal_enterocytes 104				['Centriolar satellite', 'Cytosol']	['Cytosol']	olink
Q86VR7	VSIG10L_44399	V-set and immunoglobulin domain-containing protein 10-like	VSIG10L	ENSG00000186806	19	51331536	51342139	-	Tissue enhanced - esophagus 60.5|salivary_gland 25.7|cervix 19.7|vagina 21.7	Group enriched - Suprabasal_keratinocytes 43.9|Serous_glandular_cells 21.3				['Nucleoplasm']	['Nucleoplasm']	olink
Q96IQ7	VSIG2_44400	V-set and immunoglobulin domain-containing protein 2	VSIG2	ENSG00000019102	11	124747474	124752255	-	Tissue enriched - stomach_1 602.9	Group enriched - Club_cells 178.1|Gastric_mucus-secreting_cells 612|Distal_enterocytes 614.6|Intestinal_goblet_cells 227.6|Paneth_cells 362		['Lipid metabolism']		['Nucleoplasm']	['Nucleoplasm']	olink
P62760	VSNL1_44401	Visinin-like protein 1	VSNL1	ENSG00000163032	2	17539126	17657018	+	Tissue enriched - brain 858.1	Cell type enhanced - Excitatory_neurons 428.8|Basal_keratinocytes 83.9|Basal_squamous_epithelial_cells 70.9|Inhibitory_neurons 233.2|Squamous_epithelial_cells 82.2				['Cytosol']	['Cytosol']	olink
Q6PCB0	VWA1_44402	von Willebrand factor A domain-containing protein 1	VWA1	ENSG00000179403	1	1434861	1442882	+	Tissue enhanced - seminal_vesicle 196.6	Cell type enhanced - Schwann_cells 368.1|Cytotrophoblasts 261.8|Syncytiotrophoblasts 258.4	Secreted to extracellular matrix					olink
Q2TAL6	VWC2_44403	Brorin	VWC2	ENSG00000188730	7	49773638	49921950	+	Group enriched - brain 10.7|heart_muscle 4.8|ovary 3.8	Cell type enhanced - Excitatory_neurons 63|Oligodendrocyte_precursor_cells 153.3|Cardiomyocytes 50.1|Inhibitory_neurons 347.4|Granulosa_cells 42.9	Secreted to extracellular matrix					olink
B2RUY7	VWC2L_44404	von Willebrand factor C domain-containing protein 2-like	VWC2L	ENSG00000174453	2	214411054	214578976	+	Group enriched - brain 2.5|retina 1.4	Group enriched - Excitatory_neurons 64.6|Inhibitory_neurons 127.1	Secreted - unknown location		['Developmental protein']			olink
Q92558	WASF1_44405	Actin-binding protein WASF1	WASF1	ENSG00000112290	6	110099819	110180004	-	Tissue enhanced - testis 76.3|brain 106.8	Cell type enhanced - Early_spermatids 173.2|Late_spermatids 478.3|Excitatory_neurons 212.8|Oligodendrocytes 99.1			['Actin-binding']			olink
Q9UPY6	WASF3_44406	Actin-binding protein WASF3	WASF3	ENSG00000132970	13	26557683	26688948	+	Tissue enhanced - brain 60.9|retina 54.7	Cell type enhanced - Early_spermatids 98.5|Astrocytes 153.3|Oligodendrocyte_precursor_cells 65.6|Inhibitory_neurons 122.2|Granulosa_cells 83.8			['Actin-binding']			olink
Q9Y3C0	WASHC3_44407	WASH complex subunit 3	WASHC3	ENSG00000120860	12	102012840	102062149	-		Cell type enhanced - Early_spermatids 761.5|Late_spermatids 1315.2		['Protein transport', 'Transport']		['Vesicles']	['Vesicles']	olink
O15213	WDR46_44408	WD repeat-containing protein 46	WDR46	ENSG00000227057	6	33279108	33289247	-						['Nucleoli']	['Nucleoli']	olink
A4D1P6	WDR91_44409	WD repeat-containing protein 91	WDR91	ENSG00000105875	7	135183839	135211555	-		Cell type enhanced - Late_spermatids 58.5						olink
Q9HC57	WFDC1_44410	WAP four-disulfide core domain protein 1	WFDC1	ENSG00000103175	16	84294846	84329844	+	Tissue enhanced - placenta 96.4|seminal_vesicle 111.2	Cell type enhanced - Smooth_muscle_cells 108.4|Late_spermatids 43.6|Peritubular_cells 256.5|Bipolar_cells 91.4	Secreted to extracellular matrix		['Protease inhibitor', 'Serine protease inhibitor']			olink
Q8WWY7	WFDC12_44411	WAP four-disulfide core domain protein 12	WFDC12	ENSG00000168703	20	45123425	45124465	-	Tissue enriched - skin_1 40.8	Cell type enhanced - Ionocytes 1.5|Basal_prostatic_cells 1.7|Suprabasal_keratinocytes 2.4|Collecting_duct_cells 3.9|Alveolar_cells_type_1 3.5|Alveolar_cells_type_2 8.7	Secreted in other tissues		['Antibiotic', 'Antimicrobial', 'Protease inhibitor', 'Serine protease inhibitor']			olink
Q96NZ8	WFIKKN1_44412	WAP, Kazal, immunoglobulin, Kunitz and NTR domain-containing protein 1	WFIKKN1	ENSG00000127578	16	629239	634117	+	Tissue enhanced - brain 4.6|kidney 2.3	Cell type enhanced - Astrocytes 4.6|Horizontal_cells 5	Secreted in other tissues		['Metalloenzyme inhibitor', 'Metalloprotease inhibitor', 'Protease inhibitor', 'Serine protease inhibitor']			olink
Q9Y5W5	WIF1_44413	Wnt inhibitory factor 1	WIF1	ENSG00000156076	12	65050626	65121305	-	Tissue enriched - retina 581.3	Cell type enriched - Muller_glia_cells 2302.6	Secreted to extracellular matrix	['Wnt signaling pathway']	['Developmental protein']			olink
Q9NZC7	WWOX_44414	WW domain-containing oxidoreductase	WWOX	ENSG00000186153	16	78099400	79212667	+		Cell type enhanced - Astrocytes 880|Excitatory_neurons 261.2|Oligodendrocyte_precursor_cells 858.4|Inhibitory_neurons 518.5|Microglial_cells 450|Oligodendrocytes 738.6		['Apoptosis', 'Wnt signaling pathway']	['Oxidoreductase']	['Nucleoplasm', 'Golgi apparatus', 'Cytosol']	['Golgi apparatus']	olink
O00308	WWP2_44415	NEDD4-like E3 ubiquitin-protein ligase WWP2	WWP2	ENSG00000198373	16	69762328	69941741	+		Cell type enhanced - Oligodendrocyte_precursor_cells 74.5		['Host-virus interaction', 'Ubl conjugation pathway']	['Transferase']			olink
