## Supplementary Tables for "Proteogenomic origins of disease in British South Asians" (part 37 of 37)

### Sheet: ST12_protein_labels  (continued)
Supplementary Table 12: Protein Labels - linkage between protein ids (Somalogic 11k, Olink HT) and gene symbols and uniprotIDs
P47992	XCL1_44416	Lymphotactin	XCL1	ENSG00000143184	1	168576605	168582069	+	Tissue enhanced - lymphoid_tissue 4.5	Group enriched - NK-cells 198.4|T-cells 212.2	Secreted to blood	['Chemotaxis']	['Cytokine']			olink
P54577	YARS1_44418	Tyrosine--tRNA ligase, cytoplasmic	YARS1	ENSG00000134684	1	32775237	32818031	-				['Protein biosynthesis']	['Aminoacyl-tRNA synthetase', 'Ligase', 'RNA-binding', 'tRNA-binding']	['Nuclear bodies', 'Cytosol']	['Cytosol']	olink
P07947	YES1_44419	Tyrosine-protein kinase Yes	YES1	ENSG00000176105	18	721588	812546	-					['Kinase', 'Transferase', 'Tyrosine-protein kinase']	['Plasma membrane', 'Cytosol']	['Plasma membrane', 'Cytosol']	olink
Q9BW85	YJU2_44420	Splicing factor YJU2	YJU2	ENSG00000105248	19	4247080	4269088	+				['mRNA processing', 'mRNA splicing']		['Nucleoplasm']	['Nucleoplasm']	olink
Q5VVQ6	YOD1_44421	Ubiquitin thioesterase OTU1	YOD1	ENSG00000180667	1	207043849	207052980	-	Tissue enhanced - bone_marrow 57.9	Cell type enhanced - Glandular_and_luminal_cells 112.3|Late_spermatids 106.6		['Ubl conjugation pathway', 'Unfolded protein response']	['Hydrolase', 'Protease', 'Thiol protease']	['Nucleoplasm', 'Plasma membrane', 'Cytosol']	['Nucleoplasm', 'Plasma membrane', 'Cytosol']	olink
Q9H171	ZBP1_44422	Z-DNA-binding protein 1	ZBP1	ENSG00000124256	20	57603846	57620576	-	Tissue enhanced - bone_marrow 28.1|lymphoid_tissue 24.4	Group enriched - NK-cells 67.3|Plasma_cells 147.2		['Antiviral defense', 'Apoptosis', 'Host-virus interaction', 'Immunity', 'Innate immunity', 'Necrosis']	['DNA-binding', 'RNA-binding']			olink
Q13105	ZBTB17_44423	Zinc finger and BTB domain-containing protein 17	ZBTB17	ENSG00000116809	1	15941869	15976132	-				['Transcription', 'Transcription regulation']	['Developmental protein', 'DNA-binding']			olink
Q7Z7L7	ZER1_44424	Protein zer-1 homolog	ZER1	ENSG00000160445	9	128729786	128772414	-		Cell type enhanced - Excitatory_neurons 65.4|Inhibitory_neurons 58.6		['Ubl conjugation pathway']		['Cytosol']	['Cytosol']	olink
Q8WV99	ZFAND2B_44425	AN1-type zinc finger protein 2B	ZFAND2B	ENSG00000158552	2	219195237	219209651	+		Cell type enhanced - Distal_enterocytes 127.6|Proximal_enterocytes 153.5				['Nucleoplasm', 'Nucleoli', 'Nucleoli rim', 'Cytosol']	['Nucleoli', 'Nucleoli rim']	olink
Q96K21	ZFYVE19_44426	Abscission/NoCut checkpoint regulator	ZFYVE19	ENSG00000166140	15	40807086	40815084	+		Cell type enhanced - Cytotrophoblasts 76.1|Syncytiotrophoblasts 60.2		['Cell cycle', 'Cell division']				olink
Q9Y6X8	ZHX2_44427	Zinc fingers and homeoboxes protein 2	ZHX2	ENSG00000178764	8	122781655	122974510	+		Cell type enhanced - Astrocytes 239|Oligodendrocyte_precursor_cells 188.2|Microglial_cells 77.8|Oligodendrocytes 164.6		['Differentiation', 'Neurogenesis', 'Transcription', 'Transcription regulation']	['DNA-binding', 'Repressor']	['Nucleoplasm']	['Nucleoplasm']	olink
O60232	ZNRD2_44429	Protein ZNRD2	ZNRD2	ENSG00000173465	11	65570460	65573942	+				['Cell cycle', 'Cell division', 'Mitosis']		['Cytosol']	['Cytosol']	olink
P21754	ZP3_44430	Zona pellucida sperm-binding protein 3	ZP3	ENSG00000188372	7	76397518	76442071	+	Tissue enhanced - ovary 19.5		Secreted in female reproductive system	['Fertilization']	['Receptor']			olink
P56192	MARS1_44431	Methionine--tRNA ligase, cytoplasmic	MARS1	ENSG00000166986	12	57475445	57517569	+				['Protein biosynthesis']	['Aminoacyl-tRNA synthetase', 'Ligase', 'RNA-binding', 'tRNA-binding']	['Cytosol']	['Cytosol']	olink
Q9NQ94	A1CF_44432	APOBEC1 complementation factor	A1CF	ENSG00000148584	10	50799409	50885675	-	Tissue enriched - liver 148.5	Cell type enhanced - Proximal_tubular_cells 91.8|Distal_enterocytes 91.2|Proximal_enterocytes 148.7|Intestinal_goblet_cells 59.4|Paneth_cells 90.4|Cholangiocytes 152.6|Hepatocytes 340.5|Enteroendocrine_cells 92.5		['mRNA processing']	['RNA-binding']	['Nucleoplasm']	['Nucleoplasm']	olink
P45954	ACADSB_44433	Short/branched chain specific acyl-CoA dehydrogenase, mitochondrial	ACADSB	ENSG00000196177	10	123008979	123058290	+	Tissue enriched - liver 349.2	Cell type enriched - Hepatocytes 468.7		['Fatty acid metabolism', 'Lipid metabolism']	['Oxidoreductase']	['Mitochondria']	['Mitochondria']	olink
P16112	ACAN_44434	Aggrecan core protein	ACAN	ENSG00000157766	15	88803436	88875353	+	Tissue enhanced - seminal_vesicle 3	Cell type enriched - Extravillous_trophoblasts 152.8	Secreted to extracellular matrix					olink
P22303	ACHE_44435	Acetylcholinesterase	ACHE	ENSG00000087085	7	100889994	100896974	-	Group enriched - brain 104.5|skeletal_muscle 157.4|tongue 46.2	Cell type enhanced - Exocrine_glandular_cells 63.2|Skeletal_myocytes 80|Horizontal_cells 59.2|Distal_enterocytes 35.1|Proximal_enterocytes 39.3|Paneth_cells 39.8|Erythroid_cells 33	Intracellular and membrane	['Neurotransmitter degradation']	['Blood group antigen', 'Hydrolase', 'Serine esterase']	['Golgi apparatus', 'Vesicles']	['Golgi apparatus']	olink
Q15067	ACOX1_44436	Peroxisomal acyl-coenzyme A oxidase 1	ACOX1	ENSG00000161533	17	75941507	75979177	-	Tissue enhanced - liver 117.5	Cell type enhanced - Distal_enterocytes 156.1|Proximal_enterocytes 212.9|Hepatocytes 249.6		['Fatty acid metabolism', 'Lipid metabolism']	['Oxidoreductase']	['Nucleoli', 'Peroxisomes']	['Peroxisomes']	olink
Q03154	ACY1_44437	Aminoacylase-1	ACY1	ENSG00000243989	3	51983340	51989197	+	Group enriched - intestine 176.3|kidney 434|liver 266.7	Cell type enhanced - Proximal_tubular_cells 100|Gastric_mucus-secreting_cells 31.2|Distal_enterocytes 35.6|Proximal_enterocytes 137.7			['Hydrolase']	['Vesicles']	['Vesicles']	olink
P07311	ACYP1_44438	Acylphosphatase-1	ACYP1	ENSG00000119640	14	75053237	75069483	-					['Hydrolase']	['Nucleoplasm', 'Cytosol']	['Cytosol']	olink
P78325	ADAM8_44439	Disintegrin and metalloproteinase domain-containing protein 8	ADAM8	ENSG00000151651	10	133262420	133276868	-	Tissue enhanced - bone_marrow 67.8|lymphoid_tissue 47.3	Cell type enhanced - Langerhans_cells 163.3|NK-cells 68.3|T-cells 36.5|Extravillous_trophoblasts 105.8	Intracellular and membrane		['Hydrolase', 'Metalloprotease', 'Protease']			olink
Q9UP79	ADAMTS8_44440	A disintegrin and metalloproteinase with thrombospondin motifs 8	ADAMTS8	ENSG00000134917	11	130404923	130428609	-	Tissue enhanced - lung 26.7	Cell type enhanced - Glandular_and_luminal_cells 27|Smooth_muscle_cells 11.9|Endometrial_stromal_cells 32|Fibroblasts 18|Schwann_cells 9.6	Secreted to extracellular matrix		['Heparin-binding', 'Hydrolase', 'Metalloprotease', 'Protease']			olink
Q6ZMM2	ADAMTSL5_44441	ADAMTS-like protein 5	ADAMTSL5	ENSG00000185761	19	1505022	1513604	-	Tissue enhanced - cervix 31.9	Cell type enhanced - Basal_squamous_epithelial_cells 8.9|Leydig_cells 19.9|Peritubular_cells 17.9|Proximal_enterocytes 11.3|Sertoli_cells 10.9	Secreted to extracellular matrix			['Golgi apparatus']	['Golgi apparatus']	olink
P35611	ADD1_44442	Alpha-adducin	ADD1	ENSG00000087274	4	2843844	2930076	+		Cell type enhanced - Rod_photoreceptor_cells 609.4|Cone_photoreceptor_cells 343.2			['Actin-binding', 'Calmodulin-binding']	['Nucleoplasm', 'Plasma membrane']	['Plasma membrane']	olink
P35612	ADD2_44443	Beta-adducin	ADD2	ENSG00000075340	2	70607618	70768225	-	Tissue enhanced - bone_marrow 65.6|brain 38	Cell type enhanced - Late_spermatids 66.4|Excitatory_neurons 67.8|Horizontal_cells 66.7|Inhibitory_neurons 49.6|Erythroid_cells 64.2			['Actin-binding', 'Calmodulin-binding']	['Nucleoplasm', 'Plasma membrane', 'Cytosol']	['Nucleoplasm', 'Cytosol']	olink
Q6QNK2	ADGRD1_44444	Adhesion G-protein coupled receptor D1	ADGRD1	ENSG00000111452	12	130953907	131141469	+	Tissue enhanced - heart_muscle 60.3	Cell type enhanced - Endometrial_stromal_cells 45.9|Fibroblasts 31.6|Cardiomyocytes 34|Microglial_cells 24.2|Sertoli_cells 32.6|Alveolar_cells_type_2 28.1			['G-protein coupled receptor', 'Receptor', 'Transducer']	['Nucleoplasm', 'Nuclear speckles', 'Plasma membrane']	['Plasma membrane']	olink
Q9UHX3	ADGRE2_44445	Adhesion G protein-coupled receptor E2	ADGRE2	ENSG00000127507	19	14732392	14778560	-	Tissue enhanced - lymphoid_tissue 18.8	Cell type enhanced - monocytes 238.9|Kupffer_cells 72.1|Macrophages 72.3|granulocytes 72.9		['Cell adhesion', 'Inflammatory response']	['G-protein coupled receptor', 'Receptor', 'Transducer']	['Vesicles', 'Cytosol']	['Vesicles']	olink
Q8IZF2	ADGRF5_44446	Adhesion G protein-coupled receptor F5	ADGRF5	ENSG00000069122	6	46852522	46954943	-	Tissue enhanced - lung 102.7	Cell type enhanced - Adipocytes 393.9|Endothelial_cells 214.3|Alveolar_cells_type_1 205.3|Microglial_cells 99.3|Alveolar_cells_type_2 303			['G-protein coupled receptor', 'Receptor', 'Transducer']			olink
Q8IZP9	ADGRG2_44447	Adhesion G-protein coupled receptor G2	ADGRG2	ENSG00000173698	23	18989307	19122637	-	Tissue enriched - epididymis 1198.7	Cell type enhanced - Oligodendrocyte_precursor_cells 9.4|Gastric_mucus-secreting_cells 10.6|Serous_glandular_cells 29|Mucus_glandular_cells 11.4|Prostatic_glandular_cells 14.5			['G-protein coupled receptor', 'Receptor', 'Transducer']	['Plasma membrane', 'Cytosol']	['Plasma membrane', 'Cytosol']	olink
P00325	ADH1B_44448	All-trans-retinol dehydrogenase [NAD(+)] ADH1B	ADH1B	ENSG00000196616	4	99304971	99321401	-	Tissue enhanced - adipose_tissue 1449.1|liver 5678.8	Cell type enhanced - Fibroblasts 761.6|Hepatocytes 4180.2		['Lipid metabolism']	['Oxidoreductase']	['Plasma membrane', 'Cytosol']	['Plasma membrane', 'Cytosol']	olink
Q8IUX7	AEBP1_44449	Adipocyte enhancer-binding protein 1	AEBP1	ENSG00000106624	7	44104345	44114562	+		Cell type enhanced - Smooth_muscle_cells 212|Fibroblasts 277.4|Leydig_cells 148.2|Peritubular_cells 480.3|Melanocytes 115.1	Secreted - unknown location	['Transcription', 'Transcription regulation']	['Calmodulin-binding', 'DNA-binding', 'Repressor']	['Nucleoplasm', 'Vesicles', 'Cytosol']	['Vesicles']	olink
Q8N556	AFAP1_44450	Actin filament-associated protein 1	AFAP1	ENSG00000196526	4	7758714	7939926	-		Cell type enhanced - Early_spermatids 131|Late_spermatids 372.4|Oligodendrocyte_precursor_cells 117.4|Extravillous_trophoblasts 133.7|Inhibitory_neurons 112.3			['Actin-binding']	['Actin filaments', 'Focal adhesion sites', 'Cytosol']	['Actin filaments', 'Cytosol']	olink
Q15109	AGER_44451	Advanced glycosylation end product-specific receptor	AGER	ENSG00000204305	6	32180968	32184322	-	Tissue enriched - lung 704.7	Cell type enriched - Alveolar_cells_type_1 2481	Secreted in other tissues	['Inflammatory response']		['Nucleoli fibrillar center', 'Plasma membrane', 'Cell Junctions']	['Plasma membrane', 'Cell Junctions']	olink
O00468	AGRN_44452	Agrin	AGRN	ENSG00000188157	1	1020120	1056118	+		Cell type enhanced - Ductal_cells 62.4|Basal_respiratory_cells 63.7|Collecting_duct_cells 89.5	Secreted to extracellular matrix	['Differentiation']	['Developmental protein']	['Plasma membrane', 'Cytosol']	['Cytosol']	olink
P21549	AGXT_44453	Alanine--glyoxylate aminotransferase	AGXT	ENSG00000172482	2	240868824	240880502	+	Tissue enriched - liver 2145.9	Cell type enriched - Hepatocytes 2154.5			['Aminotransferase', 'Transferase']	['Vesicles']	['Vesicles']	olink
P23526	AHCY_44454	Adenosylhomocysteinase	AHCY	ENSG00000101444	20	34280268	34311802	-		Cell type enhanced - Proximal_tubular_cells 242.6		['One-carbon metabolism']	['Hydrolase']	['Cytosol']	['Cytosol']	olink
P00568	AK1_44455	Adenylate kinase isoenzyme 1	AK1	ENSG00000106992	9	127866486	127877675	-	Group enriched - skeletal_muscle 1300|heart_muscle 328.2|choroid_plexus 537.9|tongue 752.1|fallopian_tube 330.6	Cell type enhanced - Ductal_cells 103.7|Skeletal_myocytes 83.9|Distal_enterocytes 104.8			['Kinase', 'Transferase']	['Cytosol']	['Cytosol']	olink
Q02952	AKAP12_44456	A-kinase anchor protein 12	AKAP12	ENSG00000131016	6	151239967	151358559	+		Cell type enhanced - Adipocytes 371.9|Muller_glia_cells 473.1			['Calmodulin-binding']	['Plasma membrane', 'Cytosol']	['Plasma membrane', 'Cytosol']	olink
P10696	ALPG_44457	Alkaline phosphatase, germ cell type	ALPG	ENSG00000163286	2	232406844	232410714	+		Cell type enhanced - Distal_enterocytes 2.3|Spermatogonia 1	Intracellular and membrane		['Hydrolase']	['Plasma membrane']	['Plasma membrane']	olink
Q4VCS5	AMOT_44458	Angiomotin	AMOT	ENSG00000126016	23	112774503	112840831	-	Tissue enhanced - epididymis 142.3|tongue 52.7	Cell type enhanced - Astrocytes 54.5|Basal_prostatic_cells 61.4|Cytotrophoblasts 46.3|Prostatic_glandular_cells 33.8				['Nucleoplasm', 'Cell Junctions']	['Cell Junctions']	olink
Q15389	ANGPT1_44459	Angiopoietin-1	ANGPT1	ENSG00000154188	8	107249482	107498055	-	Tissue enhanced - seminal_vesicle 32.5	Cell type enhanced - Smooth_muscle_cells 51.9|Fibroblasts 29.7|Astrocytes 57.3|Inhibitory_neurons 36.1|Serous_glandular_cells 36.7	Secreted to blood	['Angiogenesis', 'Differentiation']	['Developmental protein']			olink
O95841	ANGPTL1_44460	Angiopoietin-related protein 1	ANGPTL1	ENSG00000116194	1	178849535	178871077	-	Tissue enhanced - placenta 129.3	Cell type enhanced - Smooth_muscle_cells 81.4|Fibroblasts 88.6|Schwann_cells 92.9|Leydig_cells 421.9|Peritubular_cells 205.9	Secreted to blood					olink
Q9UKU9	ANGPTL2_44461	Angiopoietin-related protein 2	ANGPTL2	ENSG00000136859	9	127087348	127122635	-		Cell type enhanced - Adipocytes 38|Smooth_muscle_cells 33.1|Fibroblasts 77.1|Oligodendrocyte_precursor_cells 33|Skeletal_myocytes 35.1	Secreted to blood			['Golgi apparatus']	['Golgi apparatus']	olink
Q9BY76	ANGPTL4_44462	Angiopoietin-related protein 4	ANGPTL4	ENSG00000167772	19	8363289	8374370	+	Tissue enhanced - adipose_tissue 189.6|liver 179.2|breast 159.7	Cell type enhanced - Basal_respiratory_cells 282.3|Astrocytes 121.4|Extravillous_trophoblasts 132.6|Peritubular_cells 127|Hepatocytes 116.3	Secreted to blood	['Angiogenesis', 'Lipid metabolism']		['Nucleoplasm', 'Vesicles']	['Nucleoplasm', 'Vesicles']	olink
P04083	ANXA1_44463	Annexin A1	ANXA1	ENSG00000135046	9	73151865	73170393	+	Tissue enhanced - esophagus 7281.3	Cell type enhanced - Suprabasal_keratinocytes 8372.3|Squamous_epithelial_cells 3652.5|Syncytiotrophoblasts 8404.5|granulocytes 3470.5	Secreted to blood	['Adaptive immunity', 'Immunity', 'Inflammatory response', 'Innate immunity']	['Phospholipase A2 inhibitor']	['Nucleoplasm', 'Nuclear membrane', 'Plasma membrane', 'Cytosol']	['Plasma membrane', 'Cytosol']	olink
P12429	ANXA3_44464	Annexin A3	ANXA3	ENSG00000138772	4	78551747	78610451	+	Tissue enhanced - bone_marrow 334.1	Cell type enhanced - Adipocytes 273.2|Pancreatic_endocrine_cells 353.2|Ductal_cells 343.6|Alveolar_cells_type_1 599.3			['Phospholipase A2 inhibitor']	['Plasma membrane']	['Plasma membrane']	olink
P09525	ANXA4_44465	Annexin A4	ANXA4	ENSG00000196975	2	69644425	69827112	+	Tissue enhanced - gallbladder 551|pancreas 345.6	Cell type enhanced - Ductal_cells 1498.9|Proximal_enterocytes 674|Cholangiocytes 2319.9				['Cytosol']	['Cytosol']	olink
P51693	APLP1_44466	Amyloid beta precursor like protein 1	APLP1	ENSG00000105290	19	35867899	35879792	+	Tissue enriched - brain 1106	Cell type enhanced - Excitatory_neurons 53.6|Horizontal_cells 86.2|Oligodendrocytes 429.4|Bipolar_cells 142.1		['Apoptosis', 'Cell adhesion', 'Endocytosis']	['Heparin-binding']	['Nucleoplasm', 'Golgi apparatus', 'Plasma membrane']	['Golgi apparatus', 'Plasma membrane']	olink
Q0VD83	APOBR_44467	Apolipoprotein B receptor	APOBR	ENSG00000184730	16	28494643	28498964	+	Group enriched - bone_marrow 34.2|lymphoid_tissue 21.8|intestine 22.1|lung 11	Cell type enhanced - Hofbauer_cells 40.9|Langerhans_cells 44|Macrophages 36.5|NK-cells 40.4|Distal_enterocytes 123.8|Intestinal_goblet_cells 45|Paneth_cells 68.7		['Cholesterol metabolism', 'Lipid metabolism', 'Lipid transport', 'Steroid metabolism', 'Sterol metabolism', 'Transport']	['Receptor']			olink
Q8NEU8	APPL2_44468	DCC-interacting protein 13-beta	APPL2	ENSG00000136044	12	105173297	105236203	-		Cell type enhanced - Microglial_cells 107.4|Distal_enterocytes 110.3|Proximal_enterocytes 99.3		['Cell cycle']		['Vesicles', 'Cytosol']	['Vesicles']	olink
Q92619	ARHGAP45_44469	Rho GTPase-activating protein 45	ARHGAP45	ENSG00000180448	19	1065923	1086628	+	Group enriched - bone_marrow 67.4|lymphoid_tissue 103.5|intestine 51.7|lung 38.3	Cell type enhanced - monocytes 93.9|B-cells 73.4|NK-cells 79.8|T-cells 90.7|Syncytiotrophoblasts 73.6			['GTPase activation']	['Plasma membrane', 'Cytosol']	['Plasma membrane', 'Cytosol']	olink
Q9BXN1	ASPN_44470	Asporin	ASPN	ENSG00000106819	9	92456205	92482506	-	Tissue enhanced - heart_muscle 92|smooth_muscle 106.5	Cell type enhanced - Smooth_muscle_cells 62.8|Fibroblasts 71.3|Basal_keratinocytes 40.4|Microglial_cells 23.3|Sertoli_cells 21.8	Secreted to extracellular matrix	['Biomineralization']		['Nucleoplasm', 'Cytosol']	['Nucleoplasm']	olink
O00244	ATOX1_44471	Copper transport protein ATOX1	ATOX1	ENSG00000177556	5	151742316	151772532	-		Cell type enhanced - Proximal_tubular_cells 1465.4|Hepatocytes 1017.3		['Copper transport', 'Ion transport', 'Transport']	['Chaperone']	['Nucleoplasm', 'Plasma membrane']	['Nucleoplasm']	olink
Q9UII2	ATP5IF1_44472	ATPase inhibitor, mitochondrial	ATP5IF1	ENSG00000130770	1	28236109	28246906	+		Cell type enhanced - Early_spermatids 2020.1|Cardiomyocytes 4156.6				['Mitochondria']	['Mitochondria']	olink
P15291	B4GALT1_44473	Beta-1,4-galactosyltransferase 1	B4GALT1	ENSG00000086062	9	33104082	33167356	-		Cell type enhanced - monocytes 409.6|Langerhans_cells 357|dendritic_cells 310.7	Intracellular and membrane	['Lipid metabolism']	['Glycosyltransferase', 'Transferase']	['Golgi apparatus']	['Golgi apparatus']	olink
P54687	BCAT1_44474	Branched-chain-amino-acid aminotransferase, cytosolic	BCAT1	ENSG00000060982	12	24810024	24949101	-	Tissue enhanced - pancreas 56.4	Cell type enhanced - Late_spermatids 349.4|Langerhans_cells 329.5|Exocrine_glandular_cells 144.6|Bipolar_cells 168.9		['Amino-acid biosynthesis', 'Branched-chain amino acid biosynthesis', 'Lipid metabolism']	['Aminotransferase', 'Transferase']			olink
Q8TD16	BICD2_44475	Protein bicaudal D homolog 2	BICD2	ENSG00000185963	9	92711363	92764833	-	Tissue enhanced - skin_1 61.5	Cell type enhanced - Basal_keratinocytes 94.2|Suprabasal_keratinocytes 125.8|Basal_squamous_epithelial_cells 90.6|Squamous_epithelial_cells 102.1		['mRNA transport', 'Protein transport', 'Translocation', 'Transport']		['Golgi apparatus', 'Plasma membrane', 'Cytosol']	['Golgi apparatus', 'Plasma membrane', 'Cytosol']	olink
O95393	BMP10_44476	Bone morphogenetic protein 10	BMP10	ENSG00000163217	2	68860909	68871397	-	Tissue enriched - heart_muscle 432.7	Cell type enhanced - Late_spermatids 1.1|Kupffer_cells 1.7|Cardiomyocytes 1.4	Secreted to blood	['Cell adhesion']	['Cytokine', 'Developmental protein', 'Growth factor']			olink
Q8N8U9	BMPER_44477	BMP-binding endothelial regulator protein	BMPER	ENSG00000164619	7	33904308	34156427	+		Group enriched - Excitatory_neurons 277.1|Oligodendrocyte_precursor_cells 98.6|Inhibitory_neurons 86.2	Secreted to extracellular matrix					olink
Q12982	BNIP2_44478	BCL2/adenovirus E1B 19 kDa protein-interacting protein 2	BNIP2	ENSG00000140299	15	59659146	59689339	-	Tissue enhanced - bone_marrow 127.7	Cell type enhanced - Syncytiotrophoblasts 217.7		['Apoptosis']		['Nucleoli', 'Cytosol']	['Cytosol']	olink
P17213	BPI_44479	Bactericidal permeability-increasing protein	BPI	ENSG00000101425	20	38304150	38337505	+	Tissue enriched - bone_marrow 1486.2	Group enriched - Early_spermatids 180|Late_spermatids 236.2|Proximal_tubular_cells 87.3	Secreted to blood	['Immunity', 'Innate immunity']	['Antibiotic', 'Antimicrobial']			olink
Q8N4F0	BPIFB2_44480	BPI fold-containing family B member 2	BPIFB2	ENSG00000078898	20	33007704	33023703	+	Tissue enriched - salivary_gland 2226.3	Cell type enhanced - Club_cells 9.2|Early_spermatids 5.6|Late_spermatids 9.4|Breast_glandular_cells 6.3|Serous_glandular_cells 14.1|Breast_myoepithelial_cells 14.1|Prostatic_glandular_cells 4.5	Secreted in other tissues			['Vesicles']	['Vesicles']	olink
O60885	BRD4_44481	Bromodomain-containing protein 4	BRD4	ENSG00000141867	19	15235519	15332545	-				['DNA damage', 'Host-virus interaction', 'Transcription', 'Transcription regulation']	['Chromatin regulator']	['Nucleoplasm']	['Nucleoplasm']	olink
Q10588	BST1_44482	ADP-ribosyl cyclase/cyclic ADP-ribose hydrolase 2	BST1	ENSG00000109743	4	15703065	15738313	+	Group enriched - bone_marrow 138.1|intestine 47.2	Cell type enhanced - Hofbauer_cells 61.4|Kupffer_cells 31|Proximal_enterocytes 79.1	Intracellular and membrane		['Hydrolase', 'Transferase']			olink
Q10589	BST2_44483	Bone marrow stromal antigen 2	BST2	ENSG00000130303	19	17402939	17405630	-	Tissue enhanced - ovary 672.3	Cell type enhanced - Adipocytes 1191.1		['Antiviral defense', 'B-cell activation', 'Host-virus interaction', 'Immunity', 'Innate immunity']		['Golgi apparatus', 'Vesicles']	['Golgi apparatus', 'Vesicles']	olink
Q7KYR7	BTN2A1_44484	Butyrophilin subfamily 2 member A1	BTN2A1	ENSG00000112763	6	26457904	26476621	+						['Plasma membrane']	['Plasma membrane']	olink
Q9BXJ0	C1QTNF5_44485	Complement C1q tumor necrosis factor-related protein 5	C1QTNF5	ENSG00000223953	11	119338942	119340940	-	Tissue enriched - choroid_plexus 571	Cell type enhanced - Endothelial_cells 1.4|Smooth_muscle_cells 1.9|Fibroblasts 2.9|Gastric_mucus-secreting_cells 1.8	Secreted to blood					olink
P0C862	C1QTNF9_44486	Complement C1q and tumor necrosis factor-related protein 9A	C1QTNF9	ENSG00000240654	13	24307166	24322535	+	Tissue enhanced - skeletal_muscle 8.1	Group enriched - Adipocytes 33.7|Endothelial_cells 12.1	Secreted to blood		['Hormone']			olink
Q9BSF0	C2orf88_44487	Small membrane A-kinase anchor protein	C2orf88	ENSG00000187699	2	189879609	190203484	+	Tissue enhanced - testis 71.1	Cell type enhanced - Glandular_and_luminal_cells 239.6|Early_spermatids 708.8|Late_spermatids 1567.5|Distal_enterocytes 388.1|Proximal_enterocytes 436.3						olink
P20851	C4BPB_44488	C4b-binding protein beta chain	C4BPB	ENSG00000123843	1	207088860	207099993	+	Tissue enriched - liver 458.6	Cell type enriched - Hepatocytes 654.1	Secreted to blood	['Complement pathway', 'Immunity', 'Innate immunity']		['Golgi apparatus']	['Golgi apparatus']	olink
Q8N1Q1	CA13_44489	Carbonic anhydrase 13	CA13	ENSG00000185015	8	85220587	85284073	+	Tissue enhanced - intestine 14.2	Cell type enhanced - Proximal_enterocytes 47.7			['Lyase']	['Nucleoplasm', 'Nucleoli', 'Vesicles']	['Nucleoli']	olink
Q9HB71	CACYBP_44490	Calcyclin-binding protein	CACYBP	ENSG00000116161	1	174999163	175012027	+				['Ubl conjugation pathway']		['Nucleoplasm', 'Cytosol']	['Cytosol']	olink
Q8WVQ1	CANT1_44491	Soluble calcium-activated nucleotidase 1	CANT1	ENSG00000171302	17	78991716	79009867	-		Cell type enhanced - Distal_enterocytes 134.4|Intestinal_goblet_cells 155.5|Syncytiotrophoblasts 103.4|Prostatic_glandular_cells 101.8			['Hydrolase']	['Golgi apparatus']	['Golgi apparatus']	olink
P27352	CBLIF_44492	Cobalamin binding intrinsic factor	CBLIF	ENSG00000134812	11	59829273	59845499	-	Tissue enriched - stomach_1 1533.7	Cell type enriched - Gastric_mucus-secreting_cells 339.6	Secreted to digestive system	['Cobalt transport', 'Ion transport', 'Transport']				olink
Q6UXH8	CCBE1_44493	Collagen and calcium-binding EGF domain-containing protein 1	CCBE1	ENSG00000183287	18	59430939	59697662	-	Tissue enhanced - ovary 26.4	Cell type enhanced - Rod_photoreceptor_cells 43.4|Excitatory_neurons 54.5|Granulosa_cells 53.5	Secreted to extracellular matrix	['Angiogenesis']	['Developmental protein']	['Plasma membrane', 'Cytosol']	['Plasma membrane', 'Cytosol']	olink
Q76M96	CCDC80_44494	Coiled-coil domain-containing protein 80	CCDC80	ENSG00000091986	3	112596797	112649530	-		Cell type enhanced - Early_spermatids 314.6|Late_spermatids 484.8|Fibroblasts 1151	Secreted to extracellular matrix					olink
Q99616	CCL13_44495	C-C motif chemokine 13	CCL13	ENSG00000181374	17	34356480	34358610	+	Tissue enhanced - urinary_bladder 29.3|intestine 29.4	Cell type enhanced - Hofbauer_cells 44.8|Langerhans_cells 17.4|Macrophages 80.4|Melanocytes 12	Secreted to blood	['Chemotaxis', 'Inflammatory response']	['Cytokine']			olink
Q92583	CCL17_44496	C-C motif chemokine 17	CCL17	ENSG00000102970	16	57404767	57416063	+	Tissue enriched - lymphoid_tissue 20.5	Group enriched - Langerhans_cells 143.4|Macrophages 54.3|Pancreatic_endocrine_cells 207.2	Secreted to blood	['Chemotaxis', 'Inflammatory response']	['Cytokine']			olink
Q99731	CCL19_44497	C-C motif chemokine 19	CCL19	ENSG00000172724	9	34689570	34691276	-	Tissue enriched - lymphoid_tissue 616.5	Group enriched - Smooth_muscle_cells 151.4|Langerhans_cells 70.9|Fibroblasts 59|Basal_respiratory_cells 51.6	Secreted to blood	['Chemotaxis', 'Inflammatory response']	['Cytokine']			olink
P13500	CCL2_44498	C-C motif chemokine 2	CCL2	ENSG00000108691	17	34255274	34257208	+	Tissue enhanced - urinary_bladder 726.7	Cell type enhanced - Smooth_muscle_cells 1284.8|Pancreatic_endocrine_cells 1696.3|Ductal_cells 2990.5|Exocrine_glandular_cells 1242.1	Secreted to blood	['Chemotaxis', 'Inflammatory response']	['Cytokine']	['Golgi apparatus', 'Vesicles']	['Golgi apparatus']	olink
O00585	CCL21_44499	C-C motif chemokine 21	CCL21	ENSG00000137077	9	34709005	34710136	-	Tissue enriched - lymphoid_tissue 2658.3		Secreted to blood	['Chemotaxis', 'Inflammatory response']	['Cytokine']			olink
O00626	CCL22_44500	C-C motif chemokine 22	CCL22	ENSG00000102962	16	57358783	57366189	+	Tissue enhanced - lymphoid_tissue 14.4|skin_1 6.4	Cell type enriched - Langerhans_cells 259.1	Secreted to blood	['Chemotaxis']	['Cytokine']			olink
P55773	CCL23_44501	C-C motif chemokine 23	CCL23	ENSG00000274736	17	36013056	36017972	-		Cell type enhanced - Adipocytes 13.8|Endothelial_cells 93.4|Kupffer_cells 21.7|Fibroblasts 39|Paneth_cells 32.4	Secreted to blood	['Chemotaxis', 'Inflammatory response']	['Cytokine', 'Heparin-binding']			olink
O00175	CCL24_44502	C-C motif chemokine 24	CCL24	ENSG00000106178	7	75810825	75823356	-	Group enriched - lymphoid_tissue 70.1|intestine 68.7	Cell type enhanced - Kupffer_cells 42.4|Macrophages 32.2|Intestinal_goblet_cells 61|Undifferentiated_cells 16	Secreted to blood	['Chemotaxis', 'Inflammatory response']	['Cytokine']			olink
Q9Y4X3	CCL27_44503	C-C motif chemokine 27	CCL27	ENSG00000213927	9	34661880	34664048	-	Tissue enriched - skin_1 470.5	Group enriched - Basal_keratinocytes 71.3|Suprabasal_keratinocytes 97.3	Secreted to blood		['Cytokine']			olink
P13236	CCL4_44504	C-C motif chemokine 4	CCL4	ENSG00000275302	17	36103827	36105621	+	Tissue enhanced - bone_marrow 190.3	Group enriched - monocytes 2638.6|Hofbauer_cells 1392.3|Macrophages 1352.6|NK-cells 4652.8|T-cells 2183.8	Secreted to blood	['Chemotaxis', 'Inflammatory response']	['Cytokine']			olink
P29279	CCN2_44505	CCN family member 2	CCN2	ENSG00000118523	6	131948176	131951372	-		Cell type enhanced - Endothelial_cells 429.4|Glandular_and_luminal_cells 402.3|Smooth_muscle_cells 459.5|Pancreatic_endocrine_cells 438.1|Fibroblasts 571.8|Peritubular_cells 471.5	Secreted in other tissues	['Cell adhesion', 'DNA synthesis']	['Heparin-binding']	['Golgi apparatus']	['Golgi apparatus']	olink
P29017	CD1C_44506	T-cell surface glycoprotein CD1c	CD1C	ENSG00000158481	1	158289923	158294774	+	Tissue enriched - lymphoid_tissue 126.9	Cell type enriched - Langerhans_cells 743.3		['Adaptive immunity', 'Immunity']		['Endoplasmic reticulum', 'Golgi apparatus', 'Vesicles']	['Golgi apparatus', 'Vesicles']	olink
P26842	CD27_44507	CD27 antigen	CD27	ENSG00000139193	12	6444955	6451718	+	Tissue enriched - lymphoid_tissue 144.3	Cell type enriched - Plasma_cells 455.7		['Apoptosis']	['Receptor']	['Vesicles']	['Vesicles']	olink
Q5ZPR3	CD276_44508	CD276 antigen	CD276	ENSG00000103855	15	73683966	73714514	+		Cell type enhanced - Hofbauer_cells 68.7|Extravillous_trophoblasts 242.7				['Vesicles']	['Vesicles']	olink
Q9Y5K6	CD2AP_44509	CD2-associated protein	CD2AP	ENSG00000198087	6	47477789	47627263	+		Cell type enhanced - dendritic_cells 318.3		['Cell cycle', 'Cell division', 'Host-virus interaction', 'Mitosis']		['Plasma membrane', 'Centriolar satellite']	['Plasma membrane']	olink
Q9UGN4	CD300A_44510	CMRF35-like molecule 8	CD300A	ENSG00000167851	17	74466399	74484794	+	Tissue enhanced - lymphoid_tissue 92.9	Cell type enhanced - monocytes 132.3|Hofbauer_cells 135.8|Kupffer_cells 95.5|Macrophages 76|dendritic_cells 55.9|NK-cells 138.7	Intracellular and membrane	['Cell adhesion', 'Immunity']	['Receptor']	['Vesicles', 'Plasma membrane', 'Cytosol']	['Plasma membrane']	olink
Q08708	CD300C_44511	CMRF35-like molecule 6	CD300C	ENSG00000167850	17	74541073	74546115	-	Tissue enhanced - bone_marrow 9.6|lymphoid_tissue 7.1|lung 8.1	Cell type enhanced - monocytes 31.4|Hofbauer_cells 42.5|Kupffer_cells 17.8|Langerhans_cells 16.1|Macrophages 28		['Immunity']	['Receptor']	['Golgi apparatus', 'Vesicles', 'Mitochondria']	['Golgi apparatus']	olink
P20138	CD33_44512	Myeloid cell surface antigen CD33	CD33	ENSG00000105383	19	51225064	51243860	+	Tissue enhanced - bone_marrow 32|lymphoid_tissue 23.4	Group enriched - monocytes 29.3|Hofbauer_cells 90.4|Kupffer_cells 95.7|Langerhans_cells 50.2|Macrophages 55.2|granulocytes 78.7		['Cell adhesion']		['Nucleoplasm', 'Plasma membrane', 'Cytosol']	['Plasma membrane']	olink
P28906	CD34_44513	Hematopoietic progenitor cell antigen CD34	CD34	ENSG00000174059	1	207880972	207911402	-		Cell type enhanced - Adipocytes 297.5|Endothelial_cells 252.1|Fibroblasts 121.6|Leydig_cells 141.8|Peritubular_cells 117.9		['Cell adhesion']		['Nucleoplasm', 'Plasma membrane', 'Cell Junctions']	['Plasma membrane', 'Cell Junctions']	olink
P25942	CD40_44514	Tumor necrosis factor receptor superfamily member 5	CD40	ENSG00000101017	20	46118271	46129863	+		Cell type enhanced - Langerhans_cells 237|B-cells 126.2|Basal_respiratory_cells 118.9	Secreted to blood	['Immunity']	['Receptor']			olink
P09326	CD48_44515	CD48 antigen	CD48	ENSG00000117091	1	160678746	160711831	-	Group enriched - bone_marrow 146.6|lymphoid_tissue 277	Cell type enhanced - monocytes 953.3|Hofbauer_cells 222.8|Kupffer_cells 212.1|Macrophages 183.5|B-cells 357.1|NK-cells 402.1|T-cells 432.3|Schwann_cells 198.4|granulocytes 236.4	Secreted to blood			['Nucleoli fibrillar center', 'Plasma membrane', 'Cytosol']	['Plasma membrane']	olink
P19256	CD58_44516	Lymphocyte function-associated antigen 3	CD58	ENSG00000116815	1	116514534	116571039	-		Cell type enhanced - Langerhans_cells 243.1|Basal_respiratory_cells 137.5						olink
Q07108	CD69_44517	Early activation antigen CD69	CD69	ENSG00000110848	12	9752486	9760901	-	Group enriched - bone_marrow 167|lymphoid_tissue 92.1	Cell type enhanced - B-cells 934.4|NK-cells 508.7|T-cells 1192.8|granulocytes 2458.1						olink
P21854	CD72_44518	B-cell differentiation antigen CD72	CD72	ENSG00000137101	9	35609982	35646810	-	Tissue enriched - lymphoid_tissue 63.1	Cell type enhanced - monocytes 26.2|Hofbauer_cells 18|Kupffer_cells 19.2|Langerhans_cells 16.8|Macrophages 18.6|B-cells 80.8|dendritic_cells 17.1|NK-cells 20.9				['Nucleoplasm', 'Mitochondria']	['Nucleoplasm', 'Mitochondria']	olink
P04233	CD74_44519	HLA class II histocompatibility antigen gamma chain	CD74	ENSG00000019582	5	150401637	150412969	-	Tissue enhanced - lymphoid_tissue 5112.2	Cell type enhanced - Hofbauer_cells 5396.5|Langerhans_cells 26767.6|Macrophages 7008.6|B-cells 11727.2|dendritic_cells 8645.4|Schwann_cells 10143.4|Proximal_enterocytes 5477.7		['Adaptive immunity', 'Immunity']	['Chaperone']	['Golgi apparatus']	['Golgi apparatus']	olink
P33681	CD80_44520	T-lymphocyte activation antigen CD80	CD80	ENSG00000121594	3	119524293	119559614	-	Tissue enhanced - lymphoid_tissue 6.6|lung 2.9	Group enriched - monocytes 19.3|Langerhans_cells 21.3|Macrophages 7.2|B-cells 9.1	Intracellular and membrane	['Host-virus interaction']	['Host cell receptor for virus entry', 'Receptor']			olink
P01732	CD8A_44521	T-cell surface glycoprotein CD8 alpha chain	CD8A	ENSG00000153563	2	86784610	86808396	-	Tissue enriched - lymphoid_tissue 226.2	Cell type enriched - T-cells 243.8	Intracellular and membrane	['Adaptive immunity', 'Immunity']		['Plasma membrane']	['Plasma membrane']	olink
P32320	CDA_44522	Cytidine deaminase	CDA	ENSG00000158825	1	20589086	20618903	+	Tissue enhanced - bone_marrow 191.4|esophagus 84.6|liver 84	Cell type enhanced - monocytes 104.5|Suprabasal_keratinocytes 190.8|Distal_enterocytes 309.9|Proximal_enterocytes 117.2|Paneth_cells 145.5|Hepatocytes 135.1			['Hydrolase']	['Nucleoplasm']	['Nucleoplasm']	olink
Q16543	CDC37_44523	Hsp90 co-chaperone Cdc37	CDC37	ENSG00000105401	19	10391133	10420121	-					['Chaperone']	['Cytosol']	['Cytosol']	olink
P55291	CDH15_44524	Cadherin-15	CDH15	ENSG00000129910	16	89171748	89195492	+	Group enriched - brain 80|skeletal_muscle 55	Cell type enriched - Skeletal_myocytes 66.4		['Cell adhesion']		['Golgi apparatus', 'Plasma membrane']	['Golgi apparatus', 'Plasma membrane']	olink
Q12864	CDH17_44525	Cadherin-17	CDH17	ENSG00000079112	8	94127162	94217303	-	Tissue enriched - intestine 305.2	Group enriched - Distal_enterocytes 491.3|Proximal_enterocytes 312.2|Intestinal_goblet_cells 186.3|Paneth_cells 284|Enteroendocrine_cells 168.9|Undifferentiated_cells 136		['Cell adhesion', 'Transport']		['Nucleoplasm', 'Cell Junctions']	['Cell Junctions']	olink
P19022	CDH2_44526	Cadherin-2	CDH2	ENSG00000170558	18	27932879	28177946	-	Tissue enhanced - heart_muscle 189.1	Cell type enhanced - Astrocytes 206.5|Excitatory_neurons 300.3|Oligodendrocyte_precursor_cells 251.4|Cardiomyocytes 382.4|Inhibitory_neurons 189.4|Cone_photoreceptor_cells 132.5		['Cell adhesion']		['Plasma membrane', 'Cell Junctions']	['Plasma membrane']	olink
P22223	CDH3_44527	Cadherin-3	CDH3	ENSG00000062038	16	68636189	68727468	+	Tissue enhanced - ovary 31.7|choroid_plexus 53.3	Cell type enhanced - Basal_respiratory_cells 153.8|Basal_keratinocytes 58.9|Basal_squamous_epithelial_cells 68.3|Melanocytes 91|Granulosa_cells 93.6		['Cell adhesion', 'Sensory transduction', 'Vision']		['Plasma membrane', 'Cell Junctions']	['Plasma membrane']	olink
P55285	CDH6_44528	Cadherin-6	CDH6	ENSG00000113361	5	31193686	31329146	+	Tissue enhanced - kidney 14.3	Cell type enhanced - Smooth_muscle_cells 55.3|Excitatory_neurons 64.6|Oligodendrocyte_precursor_cells 57.1|Proximal_tubular_cells 183.4|Microglial_cells 37.6|Cholangiocytes 45.8		['Cell adhesion']		['Plasma membrane', 'Cell Junctions']	['Plasma membrane', 'Cell Junctions']	olink
Q9HBB8	CDHR5_44529	Cadherin-related family member 5	CDHR5	ENSG00000099834	11	616577	626078	-	Group enriched - intestine 288.9|liver 126.6	Cell type enhanced - Distal_enterocytes 655.8|Proximal_enterocytes 2282.1|Intestinal_goblet_cells 201.7|Paneth_cells 440.9	Intracellular and membrane	['Differentiation']				olink
Q4KMG0	CDON_44530	Cell adhesion molecule-related/down-regulated by oncogenes	CDON	ENSG00000064309	11	125955796	126063335	-		Cell type enhanced - Excitatory_neurons 56.3|Muller_glia_cells 33.9|Inhibitory_neurons 47.6						olink
Q9UKY7	CDV3_44531	Protein CDV3 homolog	CDV3	ENSG00000091527	3	133573686	133590261	+		Cell type enhanced - Late_spermatids 578.7				['Nucleoli', 'Plasma membrane', 'Cytosol']	['Cytosol']	olink
P13688	CEACAM1_44532	Carcinoembryonic antigen-related cell adhesion molecule 1	CEACAM1	ENSG00000079385	19	42507304	42561234	-	Tissue enhanced - intestine 238.1	Group enriched - Distal_enterocytes 797.7|Paneth_cells 241.7	Intracellular and membrane					olink
Q9HCU4	CELSR2_44533	Cadherin EGF LAG seven-pass G-type receptor 2	CELSR2	ENSG00000143126	1	109249539	109275751	+	Tissue enhanced - brain 25.2|skin_1 24.1	Cell type enhanced - Horizontal_cells 50.4|Oligodendrocytes 44.8			['Developmental protein', 'G-protein coupled receptor', 'Receptor', 'Transducer']	['Cytosol']	['Cytosol']	olink
Q9UPN4	CEP131_44534	Centrosomal protein of 131 kDa	CEP131	ENSG00000141577	17	81189593	81222999	-		Cell type enhanced - Spermatogonia 21.9		['Cell cycle', 'Cilium biogenesis/degradation', 'Differentiation', 'Spermatogenesis', 'Transport']	['Developmental protein']	['Nucleoplasm', 'Nuclear membrane', 'Centriolar satellite']	['Centriolar satellite']	olink
Q99674	CGREF1_44535	Cell growth regulator with EF hand domain protein 1	CGREF1	ENSG00000138028	2	27098889	27119128	-	Tissue enhanced - brain 41.3		Secreted in brain	['Cell adhesion', 'Cell cycle', 'Growth arrest']		['Golgi apparatus']	['Golgi apparatus']	olink
O15335	CHAD_44536	Chondroadherin	CHAD	ENSG00000136457	17	50464496	50468906	-	Tissue enhanced - brain 33.9|liver 35.4|pancreas 31.6	Cell type enhanced - Oligodendrocyte_precursor_cells 5.2|Breast_glandular_cells 3.7|Gastric_mucus-secreting_cells 2.9|Distal_enterocytes 4|Intestinal_goblet_cells 10.7	Secreted to extracellular matrix					olink
P05060	CHGB_44537	Secretogranin-1	CHGB	ENSG00000089199	20	5911510	5925353	+	Tissue enhanced - brain 677.1|pituitary_gland 1387.3|adrenal_gland 3361.4	Group enriched - Pancreatic_endocrine_cells 640.1|Enteroendocrine_cells 1190.5	Intracellular and membrane			['Vesicles']	['Vesicles']	olink
Q96FZ7	CHMP6_44538	Charged multivesicular body protein 6	CHMP6	ENSG00000176108	17	80991598	81009517	+				['Protein transport', 'Transport']				olink
Q9BU40	CHRDL1_44539	Chordin-like protein 1	CHRDL1	ENSG00000101938	23	110673856	110795819	-	Tissue enhanced - seminal_vesicle 216.7	Cell type enhanced - Fibroblasts 82.7|Astrocytes 47.7|Muller_glia_cells 64.5|Leydig_cells 38.5	Secreted in other tissues	['Differentiation', 'Neurogenesis', 'Osteogenesis']	['Developmental protein']			olink
Q6WN34	CHRDL2_44540	Chordin-like protein 2	CHRDL2	ENSG00000054938	11	74696429	74731426	-	Tissue enhanced - lymphoid_tissue 112.6|endometrium_1 139.9|gallbladder 102.5|smooth_muscle 117.8	Cell type enhanced - Early_spermatids 43.2|Breast_glandular_cells 181.9|Hepatocytes 114.5	Secreted to extracellular matrix	['Chondrogenesis', 'Differentiation', 'Osteogenesis']	['Developmental protein']	['Vesicles']	['Vesicles']	olink
Q6FI81	CIAPIN1_44541	Anamorsin	CIAPIN1	ENSG00000005194	16	57428187	57447420	-		Cell type enhanced - Spermatocytes 240.5		['Apoptosis']		['Nucleoplasm', 'Mitochondria']	['Mitochondria']	olink
Q14008	CKAP5_44542	Cytoskeleton-associated protein 5	CKAP5	ENSG00000175216	11	46743048	46846308	-		Cell type enhanced - Early_spermatids 118.2|Spermatocytes 114.2		['Cell cycle', 'Cell division', 'Mitosis']		['Nucleoli', 'Nucleoli rim', 'Plasma membrane', 'Centrosome']	['Plasma membrane', 'Centrosome']	olink
P12532	CKMT1A_CKMT1B_44543	Creatine kinase U-type, mitochondrial	CKMT1A_CKMT1B	ENSG00000223572|ENSG00000237289	15|15	43692886|43593054	43699222|43604901	+|+	Tissue enhanced - brain 64.7|esophagus 81.5|intestine 72.6 $ Tissue enhanced - brain 97.7|esophagus 72.2|intestine 78.1	Cell type enhanced - Distal_enterocytes 151.6|Proximal_enterocytes 79.8|Paneth_cells 63.3|Cytotrophoblasts 66.6|Syncytiotrophoblasts 77.2|Enteroendocrine_cells 75.9|Undifferentiated_cells 81.8 $ Cell type enhanced - Distal_enterocytes 198.6|Proximal_enterocytes 122.2|Intestinal_goblet_cells 75.9|Paneth_cells 69.9|Cytotrophoblasts 109.4|Syncytiotrophoblasts 107.6|Enteroendocrine_cells 79.9|Undifferentiated_cells 93.9	Intracellular and membrane | Intracellular and membrane	|	['Kinase', 'Transferase'] | ['Kinase', 'Transferase']	|	|	olink
Q05315	CLC_44544	Galectin-10	CLC	ENSG00000105205	19	39731255	39738029	-	Tissue enriched - bone_marrow 447	Cell type enriched - Erythroid_cells 66.2						olink
Q9P126	CLEC1B_44545	C-type lectin domain family 1 member B	CLEC1B	ENSG00000165682	12	9985642	10013424	-	Tissue enriched - liver 77.6	Cell type enhanced - Endothelial_cells 23.8|Kupffer_cells 42.8|Fibroblasts 105.3|Erythroid_cells 10.5		['Host-virus interaction']	['Receptor']			olink
Q9NY25	CLEC5A_44546	C-type lectin domain family 5 member A	CLEC5A	ENSG00000258227	7	141927357	141947007	-	Tissue enriched - bone_marrow 40.8	Group enriched - Hofbauer_cells 33.9|Langerhans_cells 93.9|Macrophages 55.6		['Host-virus interaction', 'Immunity', 'Innate immunity']	['Host cell receptor for virus entry', 'Receptor']	['Plasma membrane', 'Cytosol']	['Plasma membrane', 'Cytosol']	olink
P09497	CLTB_44547	Clathrin light chain B	CLTB	ENSG00000175416	5	176392501	176416539	-		Cell type enhanced - Suprabasal_keratinocytes 1123.1|Extravillous_trophoblasts 687|Distal_enterocytes 798.8				['Vesicles', 'Plasma membrane', 'Cytosol']	['Vesicles']	olink
Q15846	CLUL1_44548	Clusterin-like protein 1	CLUL1	ENSG00000079101	18	596988	650334	+	Tissue enriched - retina 288.9	Cell type enriched - Rod_photoreceptor_cells 322.2	Secreted in other tissues			['Endoplasmic reticulum', 'Plasma membrane']	['Endoplasmic reticulum']	olink
Q7Z7K0	CMC1_44549	COX assembly mitochondrial protein homolog	CMC1	ENSG00000187118	3	28241584	28325142	+		Cell type enhanced - Early_spermatids 331.6|NK-cells 693.7|Cardiomyocytes 275.2						olink
Q99439	CNN2_44550	Calponin-2	CNN2	ENSG00000064666	19	1026586	1039068	+					['Actin-binding', 'Calmodulin-binding']	['Actin filaments']	['Actin filaments']	olink
Q6PJW8	CNST_44551	Consortin	CNST	ENSG00000162852	1	246566444	246668595	+		Cell type enhanced - granulocytes 84.9				['Vesicles']	['Vesicles']	olink
O94779	CNTN5_44552	Contactin-5	CNTN5	ENSG00000149972	11	99020949	100358885	+	Tissue enhanced - brain 1.5|placenta 2.5|salivary_gland 2|thyroid_gland 1.9	Group enriched - Excitatory_neurons 938|Inhibitory_neurons 2198.4	Intracellular and membrane	['Cell adhesion']				olink
O43405	COCH_44553	Cochlin	COCH	ENSG00000100473	14	30874514	30895065	+	Tissue enriched - pancreas 486.6	Cell type enhanced - Exocrine_glandular_cells 36.2|Spermatocytes 29.2|Horizontal_cells 32.7	Secreted in other tissues	['Hearing']		['Vesicles']	['Vesicles']	olink
P02462	COL4A1_44554	Collagen alpha-1(IV) chain	COL4A1	ENSG00000187498	13	110148963	110307202	-	Tissue enhanced - placenta 870.3	Cell type enhanced - Adipocytes 397.7|Endothelial_cells 227.5|Smooth_muscle_cells 412.6|Endometrial_stromal_cells 310.6|Fibroblasts 292.6|Extravillous_trophoblasts 786.7|Sertoli_cells 225.7	Secreted to extracellular matrix	['Angiogenesis']				olink
P20908	COL5A1_44555	Collagen alpha-1(V) chain	COL5A1	ENSG00000130635	9	134641803	134844843	+	Tissue enhanced - cervix 124.7	Cell type enhanced - Smooth_muscle_cells 54.5|Pancreatic_endocrine_cells 61.1|Endometrial_stromal_cells 127.3|Fibroblasts 123.9|Schwann_cells 50.2|Leydig_cells 60.4	Secreted to extracellular matrix		['Heparin-binding']	['Vesicles']	['Vesicles']	olink
Q5KU26	COLEC12_44556	Collectin-12	COLEC12	ENSG00000158270	18	316737	500722	-	Tissue enhanced - cervix 30.5	Cell type enhanced - Hofbauer_cells 130.7|Microglial_cells 234.4|Cytotrophoblasts 141.6|Syncytiotrophoblasts 96.4			['Receptor']	['Golgi apparatus', 'Vesicles', 'Cell Junctions']	['Golgi apparatus', 'Vesicles']	olink
Q86X83	COMMD2_44557	COMM domain-containing protein 2	COMMD2	ENSG00000114744	3	149738472	149752495	-				['Transcription', 'Transcription regulation', 'Ubl conjugation pathway']		['Vesicles']	['Vesicles']	olink
P14854	COX6B1_44558	Cytochrome c oxidase subunit 6B1	COX6B1	ENSG00000126267	19	35648323	35658782	+	Tissue enhanced - tongue 2354.8	Cell type enhanced - Cardiomyocytes 2474.5|Distal_tubular_cells 3064.2				['Mitochondria']	['Mitochondria']	olink
P48052	CPA2_44559	Carboxypeptidase A2	CPA2	ENSG00000158516	7	130266863	130289798	+	Tissue enriched - pancreas 43929.6	Cell type enriched - Exocrine_glandular_cells 2649	Secreted to digestive system		['Carboxypeptidase', 'Hydrolase', 'Metalloprotease', 'Protease']	['Golgi apparatus']	['Golgi apparatus']	olink
Q9UI42	CPA4_44560	Carboxypeptidase A4	CPA4	ENSG00000128510	7	130293134	130324180	+	Tissue enhanced - esophagus 21|skin_1 55.5	Cell type enhanced - Exocrine_glandular_cells 48.8|Basal_respiratory_cells 23.5|Basal_keratinocytes 11.9|Suprabasal_keratinocytes 19.9|Squamous_epithelial_cells 11.5	Secreted in other tissues		['Carboxypeptidase', 'Hydrolase', 'Metalloprotease', 'Protease']	['Nucleoplasm', 'Plasma membrane', 'Centriolar satellite']	['Nucleoplasm', 'Plasma membrane']	olink
P14384	CPM_44561	Carboxypeptidase M	CPM	ENSG00000135678	12	68842197	68971570	-	Tissue enhanced - adipose_tissue 150.4	Cell type enhanced - Glandular_and_luminal_cells 227.4|Kupffer_cells 277.8|Syncytiotrophoblasts 219.6|Sertoli_cells 315.5|granulocytes 410.2|Alveolar_cells_type_2 230.9			['Carboxypeptidase', 'Hydrolase', 'Metalloprotease', 'Protease']	['Vesicles']	['Vesicles']	olink
Q9BRF8	CPPED1_44562	Serine/threonine-protein phosphatase CPPED1	CPPED1	ENSG00000103381	16	12659799	12803887	-		Cell type enhanced - monocytes 123.8|Cytotrophoblasts 103.5|Syncytiotrophoblasts 153.9			['Hydrolase']	['Plasma membrane', 'Cytosol']	['Cytosol']	olink
Q96SM3	CPXM1_44563	Probable carboxypeptidase X1	CPXM1	ENSG00000088882	20	2794074	2800627	-	Tissue enhanced - ovary 109.7	Group enriched - Endometrial_stromal_cells 143|Fibroblasts 44.4	Secreted in other tissues		['Carboxypeptidase', 'Hydrolase', 'Metalloprotease', 'Protease']			olink
Q8N436	CPXM2_44564	Inactive carboxypeptidase-like protein X2	CPXM2	ENSG00000121898	10	123706207	123940267	-	Tissue enhanced - choroid_plexus 182.3	Cell type enhanced - Adipocytes 31.2|Endothelial_cells 31|Early_spermatids 66.5|Late_spermatids 192.7|Peritubular_cells 74.5|Oligodendrocytes 33.1	Secreted - unknown location					olink
Q5IJ48	CRB2_44565	Protein crumbs homolog 2	CRB2	ENSG00000148204	9	123356170	123380324	+	Tissue enhanced - brain 7.3|kidney 5.6|retina 7.8	Cell type enhanced - Rod_photoreceptor_cells 106.8|Astrocytes 38.4|Oligodendrocytes 25|Cone_photoreceptor_cells 62.9|Bipolar_cells 36.8	Intracellular and membrane	['Gastrulation', 'Sensory transduction', 'Vision']	['Developmental protein']			olink
O75629	CREG1_44566	Protein CREG1	CREG1	ENSG00000143162	1	167529117	167553805	-		Cell type enhanced - Hofbauer_cells 494|Kupffer_cells 559.7	Secreted to blood	['Growth regulation']		['Vesicles', 'Microtubules']	['Microtubules']	olink
Q96HD1	CRELD1_44567	Protein disulfide isomerase CRELD1	CRELD1	ENSG00000163703	3	9933793	9945413	+		Cell type enhanced - Astrocytes 41.2|Excitatory_neurons 36.8|Inhibitory_neurons 35.5|Oligodendrocytes 20.1	Intracellular and membrane		['Isomerase']	['Nucleoli', 'Cytosol']	['Cytosol']	olink
Q6UXH1	CRELD2_44568	Protein disulfide isomerase CRELD2	CRELD2	ENSG00000184164	22	49918167	49927540	+		Cell type enhanced - Plasma_cells 400.3	Intracellular and membrane		['Isomerase']			olink
P24387	CRHBP_44569	Corticotropin-releasing factor-binding protein	CRHBP	ENSG00000145708	5	76953045	76981158	+	Tissue enhanced - brain 48.2|liver 161.5	Cell type enhanced - Adipocytes 102.7|Endothelial_cells 73.6|Kupffer_cells 69.5|Fibroblasts 197|Inhibitory_neurons 31	Secreted to blood					olink
Q9NZV1	CRIM1_44570	Cysteine-rich motor neuron 1 protein	CRIM1	ENSG00000150938	2	36355778	36551135	+	Tissue enhanced - placenta 158.3	Cell type enhanced - Adipocytes 241.5|Smooth_muscle_cells 170.8	Intracellular and membrane					olink
P46109	CRKL_44571	Crk-like protein	CRKL	ENSG00000099942	22	20917407	20953747	+						['Nucleoplasm', 'Cytosol']	['Nucleoplasm']	olink
O75462	CRLF1_44572	Cytokine receptor-like factor 1	CRLF1	ENSG00000006016	19	18572220	18607741	-	Tissue enhanced - brain 61.8|heart_muscle 85.7	Cell type enhanced - Smooth_muscle_cells 56.3|Pancreatic_endocrine_cells 27.2|Fibroblasts 48.8|Astrocytes 14.6|Serous_glandular_cells 21.4	Secreted in other tissues		['Receptor']			olink
P53674	CRYBB1_44573	Beta-crystallin B1	CRYBB1	ENSG00000100122	22	26599278	26618027	-	Tissue enhanced - epididymis 9.4	Cell type enriched - Hofbauer_cells 73.9			['Eye lens protein']			olink
P09603	CSF1_44574	Macrophage colony-stimulating factor 1	CSF1	ENSG00000184371	1	109910242	109930992	+		Cell type enhanced - Fibroblasts 59|granulocytes 199.8	Secreted to blood	['Immunity', 'Inflammatory response', 'Innate immunity']	['Cytokine', 'Growth factor']	['Nuclear bodies', 'Plasma membrane']	['Plasma membrane']	olink
P01037	CST1_44575	Cystatin-SN	CST1	ENSG00000170373	20	23747562	23751268	-	Tissue enriched - salivary_gland 27534.6	Cell type enhanced - Glandular_and_luminal_cells 34.5|Collecting_duct_cells 81.7|Cholangiocytes 19.1|Prostatic_glandular_cells 61.5	Secreted to digestive system		['Protease inhibitor', 'Thiol protease inhibitor']			olink
O76096	CST7_44576	Cystatin-F	CST7	ENSG00000077984	20	24949269	24959928	+	Tissue enriched - bone_marrow 1081.5	Cell type enhanced - Langerhans_cells 679|NK-cells 1657.9|T-cells 496.7|granulocytes 261.3	Secreted to blood		['Protease inhibitor', 'Thiol protease inhibitor']			olink
Q99895	CTRC_44577	Chymotrypsin-C	CTRC	ENSG00000162438	1	15438442	15449242	+	Tissue enriched - pancreas 24975.6	Cell type enriched - Exocrine_glandular_cells 3609.8	Secreted to digestive system		['Hydrolase', 'Protease', 'Serine protease']			olink
P53634	CTSC_44578	Dipeptidyl peptidase 1	CTSC	ENSG00000109861	11	88265069	88359684	-		Cell type enhanced - Club_cells 507.1|Ionocytes 520.6|monocytes 724.2|Hofbauer_cells 1008|Macrophages 465.3|Basal_respiratory_cells 879.8	Intracellular and membrane		['Hydrolase', 'Protease', 'Thiol protease']	['Vesicles']	['Vesicles']	olink
P14091	CTSE_44579	Cathepsin E	CTSE	ENSG00000196188	1	206008535	206023909	-	Tissue enriched - stomach_1 1138	Cell type enhanced - Exocrine_glandular_cells 130|Alveolar_cells_type_1 553.6|Gastric_mucus-secreting_cells 626.1|Paneth_cells 256.7|Alveolar_cells_type_2 190.6	Intracellular and membrane		['Aspartyl protease', 'Hydrolase', 'Protease']	['Vesicles']	['Vesicles']	olink
Q9UBX1	CTSF_44580	Cathepsin F	CTSF	ENSG00000174080	11	66563464	66568879	-		Cell type enhanced - Late_spermatids 316.7|Melanocytes 211.3	Intracellular and membrane		['Hydrolase', 'Protease', 'Thiol protease']	['Endoplasmic reticulum', 'Vesicles', 'Plasma membrane']	['Vesicles']	olink
P07711	CTSL_44581	Procathepsin L	CTSL	ENSG00000135047	9	87724051	87731469	+	Tissue enhanced - placenta 544.2	Cell type enhanced - Hofbauer_cells 1034.6|Macrophages 600.4|Extravillous_trophoblasts 1194.3|Cytotrophoblasts 1104.2|Syncytiotrophoblasts 1853.4	Intracellular and membrane	['Host-virus interaction']	['Hydrolase', 'Protease', 'Thiol protease']	['Golgi apparatus', 'Vesicles']	['Golgi apparatus', 'Vesicles']	olink
P25774	CTSS_44582	Cathepsin S	CTSS	ENSG00000163131	1	150730079	150765957	-	Tissue enhanced - bone_marrow 127.8|lymphoid_tissue 160.8	Group enriched - monocytes 3727.9|Hofbauer_cells 1232.7|Kupffer_cells 2021.4|Macrophages 1270	Intracellular and membrane		['Hydrolase', 'Protease', 'Thiol protease']	['Vesicles']	['Vesicles']	olink
P09341	CXCL1_44583	Growth-regulated alpha protein	CXCL1	ENSG00000163739	4	73869393	73871308	+	Tissue enhanced - lymphoid_tissue 191.9|cervix 98.5	Group enriched - Ionocytes 13731.9|Basal_respiratory_cells 18250.8	Secreted to blood	['Inflammatory response']	['Cytokine', 'Growth factor']			olink
P02778	CXCL10_44584	C-X-C motif chemokine 10	CXCL10	ENSG00000169245	4	76021118	76023497	-	Tissue enhanced - lymphoid_tissue 92.8	Cell type enhanced - monocytes 165.4|Langerhans_cells 29|Macrophages 42.5|Basal_respiratory_cells 48.6	Secreted to blood	['Chemotaxis', 'Inflammatory response']	['Cytokine']			olink
O14625	CXCL11_44585	C-X-C motif chemokine 11	CXCL11	ENSG00000169248	4	76033682	76041415	-	Tissue enhanced - lymphoid_tissue 11.6	Cell type enhanced - monocytes 3.5|Macrophages 3.8|Basal_respiratory_cells 2.7	Secreted to blood	['Chemotaxis', 'Inflammatory response']	['Cytokine']			olink
O43927	CXCL13_44586	C-X-C motif chemokine 13	CXCL13	ENSG00000156234	4	77511753	77611834	+	Tissue enriched - lymphoid_tissue 529.8	Cell type enhanced - Endometrial_stromal_cells 103.3|Breast_glandular_cells 210.4|Breast_myoepithelial_cells 39.9	Secreted to blood	['Chemotaxis', 'Inflammatory response']	['Cytokine']			olink
P42830	CXCL5_44587	C-X-C motif chemokine 5	CXCL5	ENSG00000163735	4	73995642	73998677	-	Group enriched - lymphoid_tissue 34.9|salivary_gland 48.7	Cell type enhanced - Langerhans_cells 45|Macrophages 161.4|Pancreatic_endocrine_cells 39.1|Ductal_cells 71.1|Basal_respiratory_cells 84.7|Mucus_glandular_cells 138.3	Secreted to blood		['Cytokine']	['Vesicles']	['Vesicles']	olink
P80162	CXCL6_44588	C-X-C motif chemokine 6	CXCL6	ENSG00000124875	4	73836640	73849064	+	Group enriched - urinary_bladder 25.6|lymphoid_tissue 98.2|gallbladder 34.9	Cell type enhanced - Club_cells 229.2|Ionocytes 339.1|Pancreatic_endocrine_cells 176.6|Ductal_cells 1061.5|Basal_respiratory_cells 613.5|Cholangiocytes 291.9	Secreted to blood	['Chemotaxis']	['Antibiotic', 'Antimicrobial', 'Cytokine', 'Heparin-binding']			olink
Q07325	CXCL9_44589	C-X-C motif chemokine 9	CXCL9	ENSG00000138755	4	76001275	76007509	-	Tissue enriched - lymphoid_tissue 302.7	Cell type enhanced - Smooth_muscle_cells 7|monocytes 12.6|Kupffer_cells 5.7|Macrophages 16.9|Schwann_cells 28.9|Spermatogonia 8.6	Secreted to blood	['Inflammatory response']	['Cytokine']			olink
Q9Y4D1	DAAM1_44590	Disheveled-associated activator of morphogenesis 1	DAAM1	ENSG00000100592	14	59188646	59371405	+		Cell type enhanced - Basal_keratinocytes 338|Suprabasal_keratinocytes 299.3		['Wnt signaling pathway']	['Actin-binding']	['Plasma membrane', 'Cytosol']	['Cytosol']	olink
Q14118	DAG1_44591	Dystroglycan 1	DAG1	ENSG00000173402	3	49468713	49535618	+		Cell type enhanced - Extravillous_trophoblasts 126.4|Cytotrophoblasts 118.4	Intracellular and membrane	['Host-virus interaction']	['Host cell receptor for virus entry', 'Receptor']	['Nucleoplasm', 'Vesicles', 'Plasma membrane']	['Vesicles', 'Plasma membrane']	olink
P51397	DAP_44592	Death-associated protein 1	DAP	ENSG00000112977	5	10679230	10761234	-				['Apoptosis', 'Autophagy']		['Nucleoplasm', 'Vesicles', 'Mitochondria']	['Vesicles', 'Mitochondria']	olink
Q9UJU6	DBNL_44593	Drebrin-like protein	DBNL	ENSG00000136279	7	44044640	44069456	+		Cell type enhanced - Hofbauer_cells 189.2		['Adaptive immunity', 'Endocytosis', 'Immunity', 'Transport']	['Actin-binding']	['Vesicles', 'Plasma membrane']	['Vesicles', 'Plasma membrane']	olink
Q96PD2	DCBLD2_44594	Discoidin, CUB and LCCL domain-containing protein 2	DCBLD2	ENSG00000057019	3	98795941	98901695	-		Cell type enhanced - Cardiomyocytes 109.6|Sertoli_cells 103.3				['Golgi apparatus', 'Plasma membrane', 'Cytosol']	['Plasma membrane', 'Cytosol']	olink
P32321	DCTD_44595	Deoxycytidylate deaminase	DCTD	ENSG00000129187	4	182890060	182917936	-				['Nucleotide biosynthesis']	['Allosteric enzyme', 'Hydrolase']	['Nucleoplasm', 'Cytosol']	['Nucleoplasm', 'Cytosol']	olink
Q9H773	DCTPP1_44596	dCTP pyrophosphatase 1	DCTPP1	ENSG00000179958	16	30423615	30430030	-					['Hydrolase']	['Nucleoplasm', 'Cytosol']	['Nucleoplasm', 'Cytosol']	olink
Q7Z4W1	DCXR_44597	L-xylulose reductase	DCXR	ENSG00000169738	17	82035136	82037709	-	Tissue enriched - liver 1806.9	Group enriched - Proximal_tubular_cells 2642.2|Hepatocytes 4143.6		['Carbohydrate metabolism', 'Glucose metabolism', 'Xylose metabolism']	['Oxidoreductase']	['Nucleoli', 'Microtubules']	['Nucleoli', 'Microtubules']	olink
P20711	DDC_44598	Aromatic-L-amino-acid decarboxylase	DDC	ENSG00000132437	7	50458436	50565405	-	Tissue enhanced - intestine 161.2|kidney 303.6|retina 170.3	Group enriched - Rod_photoreceptor_cells 478.2|Proximal_tubular_cells 315.4|Proximal_enterocytes 394|Enteroendocrine_cells 368.3		['Catecholamine biosynthesis']	['Decarboxylase', 'Lyase']	['Actin filaments']	['Actin filaments']	olink
Q5TDH0	DDI2_44599	Protein DDI1 homolog 2	DDI2	ENSG00000197312	1	15617458	15669044	+					['Aspartyl protease', 'Hydrolase', 'Protease']	['Nucleoplasm', 'Cytosol']	['Nucleoplasm', 'Cytosol']	olink
Q08345	DDR1_44600	Epithelial discoidin domain-containing receptor 1	DDR1	ENSG00000204580	6	30876421	30900156	+			Intracellular and membrane	['Lactation', 'Pregnancy']	['Kinase', 'Receptor', 'Transferase', 'Tyrosine-protein kinase']	['Nucleoplasm', 'Cell Junctions']	['Nucleoplasm', 'Cell Junctions']	olink
Q9NTK1	DEPP1_44601	Protein DEPP1	DEPP1	ENSG00000165507	10	44970981	44978809	-	Tissue enhanced - adipose_tissue 860.9|breast 674.3	Cell type enhanced - Adipocytes 185.2|Endothelial_cells 193.7|Syncytiotrophoblasts 357.2	Intracellular and membrane	['Autophagy']		['Vesicles', 'Mitochondria']	['Mitochondria']	olink
Q9NR28	DIABLO_44602	Diablo IAP-binding mitochondrial protein	DIABLO	ENSG00000184047	12	122207668	122226062	-		Cell type enhanced - Excitatory_neurons 14|Basal_squamous_epithelial_cells 13.7|Inhibitory_neurons 13.5|Gastric_mucus-secreting_cells 13.6|Oligodendrocytes 14.1		['Apoptosis']		['Mitochondria']	['Mitochondria']	olink
Q9H7Y0	DIPK2B_44603	Divergent protein kinase domain 2B	DIPK2B	ENSG00000147113	23	45148373	45200901	-		Group enriched - Adipocytes 171.1|Endothelial_cells 140.5	Secreted - unknown location					olink
O94907	DKK1_44604	Dickkopf-related protein 1	DKK1	ENSG00000107984	10	52314281	52318042	+	Tissue enhanced - placenta 47.2|cervix 32.8	Cell type enriched - Endometrial_stromal_cells 350.9	Secreted in other tissues	['Wnt signaling pathway']	['Developmental protein']			olink
O00548	DLL1_44605	Delta-like protein 1	DLL1	ENSG00000198719	6	170282206	170306565	-	Tissue enhanced - lymphoid_tissue 52.6	Cell type enhanced - Adipocytes 85.9|Basal_keratinocytes 54.2|Basal_squamous_epithelial_cells 87.1|Intestinal_goblet_cells 84.3		['Differentiation', 'Notch signaling pathway']	['Developmental protein']	['Plasma membrane']	['Plasma membrane']	olink
P25686	DNAJB2_44606	DnaJ homolog subfamily B member 2	DNAJB2	ENSG00000135924	2	219279342	219286898	+	Tissue enhanced - brain 288.8				['Chaperone']	['Nuclear membrane']	['Nuclear membrane']	olink
Q99615	DNAJC7_44608	DnaJ homolog subfamily C member 7	DNAJC7	ENSG00000168259	17	41976421	42021376	-					['Chaperone']	['Nucleoplasm', 'Cytosol']	['Nucleoplasm']	olink
Q8NFT8	DNER_44609	Delta and Notch-like epidermal growth factor-related receptor	DNER	ENSG00000187957	2	229357629	229714555	-	Tissue enhanced - brain 128.1|choroid_plexus 148.9|adrenal_gland 70.7	Cell type enhanced - Oligodendrocyte_precursor_cells 408.9|Horizontal_cells 166.8|Inhibitory_neurons 318.5|Serous_glandular_cells 234.6|Oligodendrocytes 230.6|Bipolar_cells 100.7		['Notch signaling pathway']	['Activator', 'Receptor']			olink
O43598	DNPH1_44610	2'-deoxynucleoside 5'-phosphate N-hydrolase 1	DNPH1	ENSG00000112667	6	43225629	43229481	-		Cell type enhanced - Proximal_tubular_cells 1006.5|Proximal_enterocytes 831.7		['Nucleotide metabolism']	['Glycosidase', 'Hydrolase']	['Nucleoplasm', 'Cytosol']	['Nucleoplasm']	olink
O60496	DOK2_44611	Docking protein 2	DOK2	ENSG00000147443	8	21908873	21913690	-	Tissue enhanced - lymphoid_tissue 40|lung 24.8	Group enriched - monocytes 92.6|Hofbauer_cells 158|Kupffer_cells 125.5|Langerhans_cells 366|Macrophages 127.6|NK-cells 229.7|T-cells 132.9		['Host-virus interaction']		['Nucleoplasm', 'Nuclear bodies', 'Golgi apparatus', 'Cytosol']	['Cytosol']	olink
Q9UHL4	DPP7_44612	Dipeptidyl peptidase 2	DPP7	ENSG00000176978	9	137110542	137118309	-		Cell type enhanced - Late_spermatids 965.1	Secreted - unknown location		['Aminopeptidase', 'Hydrolase', 'Protease', 'Serine protease']	['Golgi apparatus', 'Vesicles']	['Golgi apparatus', 'Vesicles']	olink
Q8TEA8	DTD1_44613	D-aminoacyl-tRNA deacylase 1	DTD1	ENSG00000125821	20	18587942	18766644	+				['DNA replication']	['DNA-binding', 'Hydrolase', 'RNA-binding', 'tRNA-binding']	['Nucleoli', 'Cytosol']	['Nucleoli', 'Cytosol']	olink
P23919	DTYMK_44614	Thymidylate kinase	DTYMK	ENSG00000168393	2	241675747	241686944	-		Cell type enhanced - Extravillous_trophoblasts 159.4		['Nucleotide biosynthesis']	['Kinase', 'Transferase']	['Mitochondria']	['Mitochondria']	olink
Q96DC8	ECHDC3_44615	Enoyl-CoA hydratase domain-containing protein 3, mitochondrial	ECHDC3	ENSG00000134463	10	11742366	11764070	+	Tissue enhanced - skeletal_muscle 123.8|liver 157.6	Cell type enhanced - Proximal_tubular_cells 185.5|Distal_tubular_cells 144.5|Cytotrophoblasts 81.8|Hepatocytes 179.8		['Fatty acid metabolism', 'Lipid metabolism']				olink
P29692	EEF1D_44616	Elongation factor 1-delta	EEF1D	ENSG00000104529	8	143579697	143599541	-				['Protein biosynthesis', 'Transcription', 'Transcription regulation']	['DNA-binding', 'Elongation factor']	['Nucleoplasm', 'Nucleoli fibrillar center']	['Nucleoplasm', 'Nucleoli fibrillar center']	olink
O95967	EFEMP2_44617	EGF-containing fibulin-like extracellular matrix protein 2	EFEMP2	ENSG00000172638	11	65866441	65873592	-		Cell type enhanced - Fibroblasts 105|Muller_glia_cells 82.4|Leydig_cells 93.8|Peritubular_cells 100.8	Secreted to extracellular matrix					olink
P01133	EGF_44618	Pro-epidermal growth factor	EGF	ENSG00000138798	4	109912883	110013766	+	Group enriched - skeletal_muscle 28.6|kidney 106.4|pancreas 86.7	Cell type enhanced - Muller_glia_cells 22.9|Skeletal_myocytes 50.7|Breast_glandular_cells 13.7|Inhibitory_neurons 10.7|Serous_glandular_cells 19.1			['Growth factor']			olink
Q8IUX8	EGFL6_44619	Epidermal growth factor-like protein 6	EGFL6	ENSG00000198759	23	13569601	13633575	+	Tissue enriched - placenta 623.7	Group enriched - Smooth_muscle_cells 147.1	Secreted to extracellular matrix	['Cell adhesion', 'Differentiation']	['Developmental protein']			olink
Q8NDI1	EHBP1_44620	EH domain-binding protein 1	EHBP1	ENSG00000115504	2	62673851	63046487	+		Cell type enhanced - Late_spermatids 508.1|Astrocytes 192.9|Excitatory_neurons 253.5|Oligodendrocyte_precursor_cells 212.7|Inhibitory_neurons 235		['Endocytosis', 'Protein transport', 'Transport']		['Plasma membrane', 'Cytosol']	['Plasma membrane']	olink
Q13541	EIF4EBP1_44621	Eukaryotic translation initiation factor 4E-binding protein 1	EIF4EBP1	ENSG00000187840	8	38030534	38060365	+	Tissue enhanced - salivary_gland 159.4|pancreas 183.4	Cell type enhanced - Exocrine_glandular_cells 463.9|Serous_glandular_cells 359.4		['Translation regulation']	['Protein synthesis inhibitor']	['Nucleoplasm', 'Cytosol']	['Nucleoplasm', 'Cytosol']	olink
P15502	ELN_44622	Elastin	ELN	ENSG00000049540	7	74027789	74069907	+		Cell type enhanced - Smooth_muscle_cells 71.6|Endometrial_stromal_cells 65|Fibroblasts 141.7|Skeletal_myocytes 115.1|Leydig_cells 107.7|Peritubular_cells 135	Secreted to extracellular matrix			['Plasma membrane']	['Plasma membrane']	olink
Q15006	EMC2_44623	ER membrane protein complex subunit 2	EMC2	ENSG00000104412	8	108443601	108489196	+		Cell type enhanced - Spermatocytes 194.2						olink
P06733	ENO1_44624	Alpha-enolase	ENO1	ENSG00000074800	1	8861000	8879190	-		Cell type enhanced - Ductal_cells 2000.6|Muller_glia_cells 2541.6|Extravillous_trophoblasts 2170.5		['Glycolysis', 'Plasminogen activation', 'Transcription', 'Transcription regulation']	['DNA-binding', 'Lyase', 'Repressor']	['Plasma membrane', 'Cytosol']	['Plasma membrane', 'Cytosol']	olink
P09104	ENO2_44625	Gamma-enolase	ENO2	ENSG00000111674	12	6913745	6923698	+	Group enriched - brain 844.5|retina 1644.2	Group enriched - Rod_photoreceptor_cells 643.6|Horizontal_cells 293.3|Cone_photoreceptor_cells 1162.2|Bipolar_cells 350.8		['Glycolysis']	['Lyase']	['Plasma membrane', 'Cytosol']	['Plasma membrane', 'Cytosol']	olink
P22413	ENPP1_44626	Ectonucleotide pyrophosphatase/phosphodiesterase family member 1	ENPP1	ENSG00000197594	6	131808016	131895155	+	Tissue enhanced - placenta 42	Cell type enhanced - Endometrial_stromal_cells 78.6|Basal_prostatic_cells 102.2|Peritubular_cells 70.1|Hepatocytes 95.2	Secreted - unknown location	['Biomineralization']	['Hydrolase']			olink
Q9UJA9	ENPP5_44627	Ectonucleotide pyrophosphatase/phosphodiesterase family member 5	ENPP5	ENSG00000112796	6	46159185	46170980	-	Tissue enriched - epididymis 237.9	Cell type enhanced - Muller_glia_cells 78.5|Basal_prostatic_cells 44.1|Prostatic_glandular_cells 51.5	Intracellular and membrane		['Hydrolase']	['Nucleoplasm', 'Cytosol']	['Cytosol']	olink
Q6UWV6	ENPP7_44628	Ectonucleotide pyrophosphatase/phosphodiesterase family member 7	ENPP7	ENSG00000182156	17	79730943	79742219	+	Tissue enriched - intestine 101.7	Group enriched - Proximal_tubular_cells 8.6|Proximal_enterocytes 27.7|Hepatocytes 7.8	Intracellular and membrane	['Lipid metabolism']	['Hydrolase']			olink
P16422	EPCAM_44629	Epithelial cell adhesion molecule	EPCAM	ENSG00000119888	2	47345158	47387601	+	Tissue enhanced - intestine 780.1	Cell type enhanced - Distal_enterocytes 2590.4|Proximal_enterocytes 2597.5|Intestinal_goblet_cells 1370.3|Paneth_cells 2221.3|Undifferentiated_cells 1520			['Tumor antigen']	['Plasma membrane']	['Plasma membrane']	olink
Q9UM22	EPDR1_44630	Mammalian ependymin-related protein 1	EPDR1	ENSG00000086289	7	37920640	37951936	+	Tissue enhanced - skeletal_muscle 117.3	Cell type enhanced - Alveolar_cells_type_1 53.8|Peritubular_cells 95.6|Granulosa_cells 51.4|Alveolar_cells_type_2 73.2	Secreted in other tissues					olink
P21709	EPHA1_44631	Ephrin type-A receptor 1	EPHA1	ENSG00000146904	7	143390289	143408856	-	Group enriched - esophagus 55.6|parathyroid_gland 199.7	Cell type enhanced - Early_spermatids 24.5|Suprabasal_keratinocytes 33.7|Squamous_epithelial_cells 33		['Angiogenesis', 'Cell adhesion']	['Kinase', 'Receptor', 'Transferase', 'Tyrosine-protein kinase']			olink
P54764	EPHA4_44632	Ephrin type-A receptor 4	EPHA4	ENSG00000116106	2	221418027	221574202	-	Tissue enhanced - brain 24.3	Cell type enriched - Excitatory_neurons 307.6		['Cell adhesion', 'Neurogenesis']	['Developmental protein', 'Kinase', 'Receptor', 'Transferase', 'Tyrosine-protein kinase']			olink
P04626	ERBB2_44633	Receptor tyrosine-protein kinase erbB-2	ERBB2	ENSG00000141736	17	39687914	39730426	+		Cell type enhanced - Collecting_duct_cells 120.6		['Transcription', 'Transcription regulation']	['Activator', 'Kinase', 'Receptor', 'Transferase', 'Tyrosine-protein kinase']	['Nucleoplasm', 'Plasma membrane', 'Cytosol']	['Plasma membrane']	olink
P21860	ERBB3_44634	Receptor tyrosine-protein kinase erbB-3	ERBB3	ENSG00000065361	12	56076799	56103505	+		Cell type enhanced - Schwann_cells 217.4|Proximal_enterocytes 207.6	Secreted - unknown location		['Kinase', 'Receptor', 'Transferase', 'Tyrosine-protein kinase']	['Plasma membrane', 'Actin filaments']	['Plasma membrane']	olink
Q15303	ERBB4_44635	Receptor tyrosine-protein kinase erbB-4	ERBB4	ENSG00000178568	2	211375717	212538841	-	Tissue enhanced - brain 7.9|fallopian_tube 10.9	Cell type enhanced - Astrocytes 1916|Oligodendrocyte_precursor_cells 2222.9|Inhibitory_neurons 5860.5|Oligodendrocytes 977.4		['Apoptosis', 'Lactation', 'Transcription', 'Transcription regulation']	['Activator', 'Developmental protein', 'Kinase', 'Receptor', 'Transferase', 'Tyrosine-protein kinase']			olink
P30040	ERP29_44636	Endoplasmic reticulum resident protein 29	ERP29	ENSG00000089248	12	112013348	112023449	+			Intracellular and membrane			['Nucleoplasm', 'Microtubules']	['Microtubules']	olink
Q9NQ30	ESM1_44637	Endothelial cell-specific molecule 1	ESM1	ENSG00000164283	5	54977867	55022671	-	Tissue enhanced - kidney 19.2|thyroid_gland 16.8	Cell type enhanced - Endothelial_cells 81.9|Pancreatic_endocrine_cells 17|Ductal_cells 18.2|Mucus_glandular_cells 21.5	Secreted to blood	['Angiogenesis']				olink
Q9BSJ8	ESYT1_44638	Extended synaptotagmin-1	ESYT1	ENSG00000139641	12	56118250	56144674	+				['Lipid transport', 'Transport']		['Endoplasmic reticulum']	['Endoplasmic reticulum']	olink
P15311	EZR_44639	Ezrin	EZR	ENSG00000092820	6	158765741	158819368	-		Cell type enhanced - dendritic_cells 1618|Syncytiotrophoblasts 1528.6		['Cell shape']		['Plasma membrane']	['Plasma membrane']	olink
P25116	F2R_44640	Proteinase-activated receptor 1	F2R	ENSG00000181104	5	76716126	76735770	+	Tissue enhanced - lymphoid_tissue 67.7	Cell type enhanced - Endothelial_cells 52.1|Smooth_muscle_cells 41.3|Endometrial_stromal_cells 46.3|Fibroblasts 62|NK-cells 90.1|Mucus_glandular_cells 41.6		['Blood coagulation', 'Hemostasis']	['G-protein coupled receptor', 'Receptor', 'Transducer']			olink
P07148	FABP1_44641	Fatty acid-binding protein, liver	FABP1	ENSG00000163586	2	88122982	88128062	-	Group enriched - intestine 5302.5|liver 12622.4	Cell type enhanced - Distal_enterocytes 32960|Proximal_enterocytes 18313.5|Paneth_cells 7388.8|Hepatocytes 8556.6		['Transport']		['Nucleoplasm', 'Cytosol']	['Nucleoplasm', 'Cytosol']	olink
P12104	FABP2_44642	Fatty acid-binding protein, intestinal	FABP2	ENSG00000145384	4	119317250	119322138	-	Tissue enriched - intestine 534.5	Cell type enriched - Proximal_enterocytes 6752.6		['Transport']		['Plasma membrane', 'Actin filaments', 'Cytosol']	['Actin filaments', 'Cytosol']	olink
P05413	FABP3_44643	Fatty acid-binding protein, heart	FABP3	ENSG00000121769	1	31365253	31376850	-	Group enriched - skeletal_muscle 2124.3|heart_muscle 5483.5|tongue 1386.7	Cell type enhanced - Breast_glandular_cells 646|Proximal_tubular_cells 890.9|Cardiomyocytes 2533.6|Distal_tubular_cells 473.3		['Transport']		['Golgi apparatus', 'Plasma membrane', 'Focal adhesion sites']	['Focal adhesion sites']	olink
Q01469	FABP5_44644	Fatty acid-binding protein 5	FABP5	ENSG00000164687	8	81280536	81284777	+	Tissue enhanced - esophagus 3587.3|choroid_plexus 1805.2|vagina 2521.7	Cell type enhanced - Hofbauer_cells 2210.6|Basal_keratinocytes 3926.9|Suprabasal_keratinocytes 7972.1|Basal_squamous_epithelial_cells 2822.4|Squamous_epithelial_cells 9957.6	Intracellular and membrane	['Lipid transport', 'Transport']		['Plasma membrane', 'Cytosol']	['Cytosol']	olink
Q13158	FADD_44645	FAS-associated death domain protein	FADD	ENSG00000168040	11	70203296	70207390	+		Cell type enhanced - Cytotrophoblasts 78.2		['Apoptosis', 'Host-virus interaction', 'Immunity', 'Innate immunity']		['Nucleoplasm', 'Cytosol']	['Nucleoplasm', 'Cytosol']	olink
Q96MK3	FAM20A_44646	Pseudokinase FAM20A	FAM20A	ENSG00000108950	17	68535113	68601367	-	Tissue enhanced - liver 49	Cell type enhanced - Late_spermatids 197.5|Hofbauer_cells 81|Serous_glandular_cells 98.5|Alveolar_cells_type_2 70.8|Hepatocytes 56	Secreted in other tissues	['Biomineralization']				olink
Q92520	FAM3C_44647	Protein FAM3C	FAM3C	ENSG00000196937	7	121348878	121396364	-		Cell type enhanced - Proximal_enterocytes 303.3	Secreted in other tissues		['Developmental protein']	['Golgi apparatus']	['Golgi apparatus']	olink
Q53RD9	FBLN7_44648	Fibulin-7	FBLN7	ENSG00000144152	2	112138385	112188218	+		Cell type enhanced - Fibroblasts 14.8|Inhibitory_neurons 29.6|Melanocytes 22.3	Secreted to extracellular matrix	['Cell adhesion']	['Heparin-binding']	['Plasma membrane', 'Cell Junctions']	['Plasma membrane']	olink
P09467	FBP1_44649	Fructose-1,6-bisphosphatase 1	FBP1	ENSG00000165140	9	94603133	94640249	-	Tissue enhanced - intestine 298.7|kidney 284.7|liver 849.4	Cell type enhanced - Macrophages 270|Proximal_tubular_cells 628.6|Proximal_enterocytes 1060.4|Hepatocytes 590.8		['Carbohydrate metabolism', 'Gluconeogenesis']	['Allosteric enzyme', 'Hydrolase']	['Mitochondria']	['Mitochondria']	olink
Q8WWV6	FCAMR_44650	High affinity immunoglobulin alpha and immunoglobulin mu Fc receptor	FCAMR	ENSG00000162897	1	206957965	206970625	-	Group enriched - lymphoid_tissue 25.5|kidney 36.7	Group enriched - Proximal_tubular_cells 24|Distal_tubular_cells 6.1		['Adaptive immunity', 'Immunity']	['Receptor']			olink
Q96LA6	FCRL1_44651	Fc receptor-like protein 1	FCRL1	ENSG00000163534	1	157794403	157820120	-	Group enriched - bone_marrow 8|lymphoid_tissue 26.6|intestine 8.4	Cell type enriched - B-cells 99.2			['Receptor']			olink
O95750	FGF19_44652	Fibroblast growth factor 19	FGF19	ENSG00000162344	11	69698238	69704022	-	Tissue enriched - gallbladder 229.2	Group enriched - Ductal_cells 14.5|Cholangiocytes 34.3	Secreted to blood		['Growth factor']			olink
Q14512	FGFBP1_44653	Fibroblast growth factor-binding protein 1	FGFBP1	ENSG00000137440	4	15935577	15938740	-	Tissue enhanced - esophagus 409.9|cervix 113.9|vagina 167.1	Cell type enhanced - Ionocytes 251.4|Basal_respiratory_cells 573.1|Basal_keratinocytes 906|Suprabasal_keratinocytes 1258.7|Squamous_epithelial_cells 587.5	Secreted in other tissues		['Growth factor binding']			olink
P21802	FGFR2_44654	Fibroblast growth factor receptor 2	FGFR2	ENSG00000066468	10	121478332	121598458	-	Tissue enriched - brain 594.1	Group enriched - Astrocytes 216.4|Oligodendrocytes 523.6|Cholangiocytes 190.8	Secreted - unknown location	['Apoptosis']	['Heparin-binding', 'Kinase', 'Receptor', 'Transferase', 'Tyrosine-protein kinase']	['Nucleoplasm', 'Vesicles', 'Cell Junctions']	['Cell Junctions']	olink
P22455	FGFR4_44655	Fibroblast growth factor receptor 4	FGFR4	ENSG00000160867	5	177086905	177098144	+	Tissue enhanced - lung 63.4|liver 80.5	Cell type enhanced - Proximal_tubular_cells 17|Cholangiocytes 61.1|Hepatocytes 23.4|Enteroendocrine_cells 17|Undifferentiated_cells 32	Intracellular and membrane		['Kinase', 'Receptor', 'Transferase', 'Tyrosine-protein kinase']			olink
Q9Y3D6	FIS1_44656	Mitochondrial fission 1 protein	FIS1	ENSG00000214253	7	101239458	101252316	-		Cell type enhanced - Proximal_tubular_cells 871.9		['Apoptosis']		['Mitochondria']	['Mitochondria']	olink
P35916	FLT4_44657	Vascular endothelial growth factor receptor 3	FLT4	ENSG00000037280	5	180601506	180649624	-			Secreted to blood	['Angiogenesis']	['Kinase', 'Receptor', 'Transferase', 'Tyrosine-protein kinase']	['Nuclear speckles', 'Plasma membrane', 'Cell Junctions']	['Nuclear speckles', 'Plasma membrane']	olink
Q96RU3	FNBP1_44658	Formin-binding protein 1	FNBP1	ENSG00000187239	9	129887187	130043189	-	Tissue enhanced - lymphoid_tissue 106.5	Cell type enhanced - Langerhans_cells 424.1|NK-cells 265.7|Astrocytes 301.3|Schwann_cells 248.8|Oligodendrocytes 485.9		['Endocytosis']		['Vesicles', 'Plasma membrane']	['Plasma membrane']	olink
P15328	FOLR1_44659	Folate receptor alpha	FOLR1	ENSG00000110195	11	72189558	72196323	+	Tissue enriched - choroid_plexus 2944.1	Cell type enhanced - Breast_glandular_cells 223.4|Collecting_duct_cells 254.8|Proximal_tubular_cells 245.3|Alveolar_cells_type_1 387.7|Cytotrophoblasts 468.5|Syncytiotrophoblasts 323.9|Alveolar_cells_type_2 264.2	Secreted to blood	['Transport']	['Receptor']			olink
P14207	FOLR2_44660	Folate receptor beta	FOLR2	ENSG00000165457	11	72216601	72221950	+	Tissue enhanced - placenta 162.7	Cell type enriched - Hofbauer_cells 987.4	Secreted to blood	['Transport']	['Receptor']			olink
P41439	FOLR3_44661	Folate receptor gamma	FOLR3	ENSG00000110203	11	72114869	72139892	+	Tissue enriched - bone_marrow 94.5	Cell type enriched - Distal_tubular_cells 387.3	Secreted to blood		['Receptor']			olink
P19883	FST_44662	Follistatin	FST	ENSG00000134363	5	53480626	53487134	+	Tissue enhanced - liver 67	Cell type enhanced - Fibroblasts 62.4|Basal_respiratory_cells 62.8|Skeletal_myocytes 210.8|Salivary_duct_cells 43.5|Granulosa_cells 60.1|Hepatocytes 48.6	Secreted to blood			['Vesicles']	['Vesicles']	olink
O95633	FSTL3_44663	Follistatin-related protein 3	FSTL3	ENSG00000070404	19	676392	683392	+		Cell type enriched - Extravillous_trophoblasts 4317.6	Secreted in other tissues	['Osteogenesis', 'Transcription', 'Transcription regulation']		['Nucleoplasm']	['Nucleoplasm']	olink
Q9C0B1	FTO_44664	Alpha-ketoglutarate-dependent dioxygenase FTO	FTO	ENSG00000140718	16	53701692	54158512	+		Cell type enhanced - Astrocytes 164.4|Excitatory_neurons 218.5|Oligodendrocyte_precursor_cells 197.6|Inhibitory_neurons 230.3|Microglial_cells 127.9|Oligodendrocytes 262.9			['Dioxygenase', 'Oxidoreductase', 'Transferase']	['Vesicles', 'Plasma membrane', 'Cytosol']	['Cytosol']	olink
A2VDF0	FUOM_44665	Fucose mutarotase	FUOM	ENSG00000148803	10	133355158	133358025	-	Tissue enriched - liver 222.7	Cell type enhanced - Hofbauer_cells 176.9|Proximal_tubular_cells 325.9|Proximal_enterocytes 735.4|Hepatocytes 621.7			['Isomerase']			olink
P09958	FURIN_44666	Furin	FURIN	ENSG00000140564	15	90868588	90883564	+	Tissue enhanced - salivary_gland 214.3|liver 298	Cell type enhanced - monocytes 102.8|Exocrine_glandular_cells 100.4|Serous_glandular_cells 107.7|Hepatocytes 113.1	Intracellular and membrane	['Host-virus interaction']	['Heparin-binding', 'Hydrolase', 'Protease', 'Serine protease']	['Nucleoplasm', 'Golgi apparatus']	['Golgi apparatus']	olink
Q11128	FUT3_FUT5_44667	3-galactosyl-N-acetylglucosaminide 4-alpha-L-fucosyltransferase FUT3_4-galactosyl-N-acetylglucosaminide 3-alpha-L-fucosyltransferase FUT5	FUT3_FUT5	ENSG00000130383	19	5865826	5870540	-				['Lipid metabolism']	['Glycosyltransferase', 'Transferase']			olink
P21217	FUT3_FUT5_44667	3-galactosyl-N-acetylglucosaminide 4-alpha-L-fucosyltransferase FUT3_4-galactosyl-N-acetylglucosaminide 3-alpha-L-fucosyltransferase FUT5	FUT3_FUT5	ENSG00000171124	19	5842888	5851471	-	Tissue enhanced - esophagus 154.2|intestine 70.3|salivary_gland 81.7|retina 79.6	Cell type enhanced - Ionocytes 55.6|Ductal_cells 44.3|Distal_enterocytes 116.5|Proximal_enterocytes 79.6|Intestinal_goblet_cells 83.2|Paneth_cells 49.4|Enteroendocrine_cells 39.7|Undifferentiated_cells 42.2		['Lipid metabolism']	['Blood group antigen', 'Glycosyltransferase', 'Transferase']			olink
P22466	GAL_44668	Galanin peptides	GAL	ENSG00000069482	11	68683779	68691175	+	Tissue enriched - pituitary_gland 862.3	Cell type enhanced - Glandular_and_luminal_cells 25.1|Pancreatic_endocrine_cells 86.6|Endometrial_stromal_cells 52.1|Ductal_cells 29.4|Exocrine_glandular_cells 28.7|Basal_prostatic_cells 31.2|Extravillous_trophoblasts 55.9	Secreted to blood		['Hormone', 'Neuropeptide']	['Golgi apparatus', 'Vesicles']	['Golgi apparatus']	olink
Q96C23	GALM_44669	Galactose mutarotase	GALM	ENSG00000143891	2	38666081	38741237	+	Tissue enhanced - kidney 115.6|adrenal_gland 83.8	Cell type enhanced - Proximal_tubular_cells 196.9|Peritubular_cells 99.2|Distal_enterocytes 112.5|Proximal_enterocytes 171.3		['Carbohydrate metabolism']	['Isomerase']	['Nucleoplasm']	['Nucleoplasm']	olink
Q7Z7M9	GALNT5_44670	Polypeptide N-acetylgalactosaminyltransferase 5	GALNT5	ENSG00000136542	2	157257705	157318491	+	Tissue enhanced - intestine 13.1|lung 9.9|stomach_1 12.5	Cell type enhanced - Salivary_duct_cells 72.7|Alveolar_cells_type_1 134.2|Distal_enterocytes 60.2|Intestinal_goblet_cells 150.5|Alveolar_cells_type_2 37.4			['Glycosyltransferase', 'Transferase']	['Nucleoli', 'Golgi apparatus', 'Vesicles', 'Cytosol']	['Golgi apparatus', 'Cytosol']	olink
P04406	GAPDH_44671	Glyceraldehyde-3-phosphate dehydrogenase	GAPDH	ENSG00000111640	12	6534512	6538374	+	Group enriched - skeletal_muscle 26611.3|tongue 18150.7	Cell type enhanced - Extravillous_trophoblasts 11520		['Apoptosis', 'Glycolysis', 'Immunity', 'Innate immunity', 'Translation regulation']	['Oxidoreductase', 'Transferase']	['Nuclear membrane', 'Vesicles', 'Plasma membrane', 'Cytosol']	['Plasma membrane', 'Cytosol']	olink
Q99501	GAS2L1_44672	GAS2-like protein 1	GAS2L1	ENSG00000185340	22	29306618	29312787	+		Cell type enhanced - Late_spermatids 85.4				['Plasma membrane', 'Cell Junctions']	['Plasma membrane']	olink
P32455	GBP1_44673	Guanylate-binding protein 1	GBP1	ENSG00000117228	1	89051882	89065360	-	Tissue enhanced - liver 85.5	Cell type enhanced - monocytes 108.4	Intracellular and membrane	['Antiviral defense', 'Immunity', 'Innate immunity']	['Hydrolase']			olink
P30047	GCHFR_44674	GTP cyclohydrolase 1 feedback regulatory protein	GCHFR	ENSG00000137880	15	40764068	40767708	+	Tissue enriched - liver 341.6	Cell type enhanced - Hofbauer_cells 483.5|Proximal_tubular_cells 397.6|Proximal_enterocytes 608|Hepatocytes 848.9				['Nucleoplasm']	['Nucleoplasm']	olink
Q9UK05	GDF2_44675	Growth/differentiation factor 2	GDF2	ENSG00000263761	10	47322454	47327588	+	Tissue enriched - liver 18.1		Secreted to blood	['Angiogenesis']	['Cytokine', 'Growth factor']			olink
O43681	GET3_44676	ATPase GET3	GET3	ENSG00000198356	19	12737139	12748323	+				['Transport']	['Hydrolase']	['Nucleoplasm', 'Nucleoli']	['Nucleoli']	olink
Q9BVM4	GGACT_44677	Gamma-glutamylaminecyclotransferase	GGACT	ENSG00000134864	13	100530164	100589528	-	Tissue enriched - kidney 69.7	Group enriched - Spermatocytes 23.2|Proximal_tubular_cells 88			['Lyase']			olink
O75223	GGCT_44678	Gamma-glutamylcyclotransferase	GGCT	ENSG00000006625	7	30496621	30504841	-		Cell type enhanced - Cytotrophoblasts 436.2			['Lyase']			olink
P01241	GH1_44679	Somatotropin	GH1	ENSG00000259384	17	63917200	63918839	-	Tissue enriched - pituitary_gland 57767.1		Secreted to blood		['Hormone']			olink
P10912	GHR_44680	Growth hormone receptor	GHR	ENSG00000112964	5	42423439	42721878	+	Tissue enhanced - adipose_tissue 81.8|liver 206.8	Cell type enhanced - Excitatory_neurons 51.2|Oligodendrocyte_precursor_cells 169.8|Inhibitory_neurons 111.4|Syncytiotrophoblasts 46.6|Hepatocytes 119.8	Secreted to blood	['Endocytosis']	['Receptor']	['Plasma membrane', 'Cytosol', 'Cytoplasmic bodies']	['Plasma membrane', 'Cytosol', 'Cytoplasmic bodies']	olink
Q9UBU3	GHRL_44681	Appetite-regulating hormone	GHRL	ENSG00000157017	3	10285666	10292947	-	Tissue enriched - stomach_1 346.3	Cell type enriched - Gastric_mucus-secreting_cells 1282.9	Secreted to blood		['Hormone']			olink
Q8NHV1	GIMAP7_44682	GTPase IMAP family member 7	GIMAP7	ENSG00000179144	7	150514872	150521073	+	Tissue enhanced - lymphoid_tissue 166	Group enriched - Adipocytes 253.5|Endothelial_cells 311.2|Kupffer_cells 137|NK-cells 372|T-cells 260.7				['Golgi apparatus', 'Vesicles']	['Golgi apparatus', 'Vesicles']	olink
Q9HC38	GLOD4_44684	Glyoxalase domain-containing protein 4	GLOD4	ENSG00000167699	17	757097	782294	-						['Cytosol']	['Cytosol']	olink
P35754	GLRX_44685	Glutaredoxin-1	GLRX	ENSG00000173221	5	95751319	95822726	-	Tissue enhanced - skeletal_muscle 749.7	Cell type enhanced - Proximal_tubular_cells 977.5|Extravillous_trophoblasts 899.4|Distal_tubular_cells 620.8|Proximal_enterocytes 995.4		['Electron transport', 'Transport']		['Plasma membrane', 'Cytosol']	['Plasma membrane', 'Cytosol']	olink
Q86SX6	GLRX5_44686	Glutaredoxin-related protein 5, mitochondrial	GLRX5	ENSG00000182512	14	95533503	95544724	+	Tissue enhanced - skeletal_muscle 188.2	Cell type enhanced - Early_spermatids 321.5|Distal_tubular_cells 390.3|Erythroid_cells 501.1				['Mitochondria']	['Mitochondria']	olink
O60234	GMFG_44687	Glia maturation factor gamma	GMFG	ENSG00000130755	19	39328353	39342372	-	Group enriched - bone_marrow 570|lymphoid_tissue 448	Cell type enhanced - Adipocytes 285.6|monocytes 644.6|Hofbauer_cells 680.9|Kupffer_cells 446.2|Langerhans_cells 408.1|Macrophages 356.1|NK-cells 339.5|T-cells 354			['Growth factor']	['Nucleoplasm', 'Nuclear bodies', 'Cytosol']	['Nucleoplasm', 'Cytosol']	olink
Q9P2T1	GMPR2_44688	GMP reductase 2	GMPR2	ENSG00000100938	14	24232422	24239242	+				['Purine metabolism']	['Oxidoreductase']	['Nucleoplasm', 'Nucleoli']	['Nucleoplasm']	olink
Q8TDQ7	GNPDA2_44689	Glucosamine-6-phosphate isomerase 2	GNPDA2	ENSG00000163281	4	44682200	44726588	-				['Carbohydrate metabolism']	['Hydrolase', 'Isomerase']	['Golgi apparatus', 'Vesicles']	['Vesicles']	olink
Q6P4E1	GOLM2_44690	Protein GOLM2	GOLM2	ENSG00000166734	15	44288719	44415758	+		Cell type enhanced - Prostatic_glandular_cells 202.7				['Golgi apparatus']	['Golgi apparatus']	olink
P40197	GP5_44691	Platelet glycoprotein V	GP5	ENSG00000178732	3	194394821	194399266	-	Tissue enhanced - lymphoid_tissue 1.1			['Blood coagulation', 'Cell adhesion', 'Hemostasis']		['Cytosol']	['Cytosol']	olink
Q14956	GPNMB_44692	Transmembrane glycoprotein NMB	GPNMB	ENSG00000136235	7	23235967	23275108	+	Tissue enhanced - skin_1 565.5	Cell type enhanced - Hofbauer_cells 706.1|Macrophages 223.7|Fibroblasts 256.8|Basal_keratinocytes 243.7|Suprabasal_keratinocytes 213.8|Cardiomyocytes 250.8|Melanocytes 934.5	Intracellular and membrane					olink
P07203	GPX1_44693	Glutathione peroxidase 1	GPX1	ENSG00000233276	3	49357174	49358605	-		Cell type enhanced - Hofbauer_cells 3686.9|Kupffer_cells 3087.8		['Lipid metabolism']	['Oxidoreductase', 'Peroxidase']	['Cytosol']	['Cytosol']	olink
O75791	GRAP2_44694	GRB2-related adapter protein 2	GRAP2	ENSG00000100351	22	39901084	39973721	+	Tissue enriched - lymphoid_tissue 180	Cell type enhanced - NK-cells 42.9|T-cells 55.5|granulocytes 117.6|Erythroid_cells 28.5				['Nucleoplasm', 'Plasma membrane', 'Cytosol']	['Nucleoplasm', 'Cytosol']	olink
Q9UBQ7	GRHPR_44695	Glyoxylate reductase/hydroxypyruvate reductase	GRHPR	ENSG00000137106	9	37422666	37436990	+	Tissue enhanced - liver 632.6	Group enriched - Proximal_tubular_cells 698|Hepatocytes 949.2			['Oxidoreductase']	['Nucleoplasm', 'Cytosol']	['Cytosol']	olink
P08263	GSTA1_44696	Glutathione S-transferase A1	GSTA1	ENSG00000243955	6	52791371	52803860	-	Tissue enhanced - kidney 909.2|liver 2530.1|adrenal_gland 887.8	Group enriched - Exocrine_glandular_cells 1552.4|Proximal_tubular_cells 2437.4|Proximal_enterocytes 5108.4|Sertoli_cells 1419.7|Hepatocytes 1572.8		['Lipid metabolism']	['Isomerase', 'Oxidoreductase', 'Peroxidase', 'Transferase']	['Cytosol']	['Cytosol']	olink
P46952	HAAO_44697	3-hydroxyanthranilate 3,4-dioxygenase	HAAO	ENSG00000162882	2	42767089	42792593	-	Tissue enriched - liver 286.8	Group enriched - Proximal_tubular_cells 136.6|Proximal_enterocytes 251.3|Hepatocytes 226.5		['Pyridine nucleotide biosynthesis']	['Dioxygenase', 'Oxidoreductase']			olink
P02008	HBZ_44698	Hemoglobin subunit zeta	HBZ	ENSG00000130656	16	142728	154503	+	Group enriched - bone_marrow 3.9|testis 7.1	Group enriched - Late_spermatids 223.4|Hofbauer_cells 127.8		['Oxygen transport', 'Transport']		['Nucleoplasm', 'Cytosol']	['Cytosol']	olink
Q9ULI3	HEG1_44699	Protein HEG homolog 1	HEG1	ENSG00000173706	3	124965710	125055997	-		Cell type enhanced - Endothelial_cells 127.8|Cone_photoreceptor_cells 251.5	Intracellular and membrane		['Developmental protein']	['Vesicles', 'Plasma membrane']	['Vesicles']	olink
Q9BQS7	HEPH_44700	Hephaestin	HEPH	ENSG00000089472	23	66162671	66268867	+	Tissue enhanced - intestine 56.8|smooth_muscle 53	Cell type enhanced - Astrocytes 74|Distal_enterocytes 148.7|Proximal_enterocytes 123.8|Intestinal_goblet_cells 106.1|Paneth_cells 67.8|Enteroendocrine_cells 48.9		['Copper transport', 'Ion transport', 'Iron transport', 'Transport']	['Oxidoreductase']			olink
Q8NDA2	HMCN2_44702	Hemicentin-2	HMCN2	ENSG00000148357	9	130265760	130434123	+	Tissue enhanced - endometrium_1 32.8|intestine 49.4	Cell type enhanced - Smooth_muscle_cells 9.6|Early_spermatids 13.9|Late_spermatids 12.8|Fibroblasts 17.9|Skeletal_myocytes 21.5|Distal_enterocytes 12.6|Proximal_enterocytes 34.9	Secreted to extracellular matrix	['Sensory transduction']		['Vesicles']	['Vesicles']	olink
P09601	HMOX1_44703	Heme oxygenase 1	HMOX1	ENSG00000100292	22	35380361	35394214	+	Tissue enriched - lymphoid_tissue 597.5	Cell type enhanced - Hofbauer_cells 507.7|Kupffer_cells 652.8|Macrophages 508.8|Extravillous_trophoblasts 313.8|Syncytiotrophoblasts 642.5		['Apoptosis', 'Host-virus interaction']	['Oxidoreductase']	['Golgi apparatus', 'Plasma membrane']	['Golgi apparatus', 'Plasma membrane']	olink
Q9NSB8	HOMER2_44704	Homer protein homolog 2	HOMER2	ENSG00000103942	15	82836946	82986153	-	Tissue enhanced - pancreas 219.1	Cell type enhanced - Glandular_and_luminal_cells 138|Mucus_glandular_cells 132.6|Cholangiocytes 179.3|Prostatic_glandular_cells 223.9		['Hearing']		['Cytosol']	['Cytosol']	olink
P0DMV8	HSPA1A_44705	Heat shock 70 kDa protein 1A	HSPA1A	ENSG00000204389	6	31815543	31817946	+		Cell type enhanced - Langerhans_cells 3033.1|Skeletal_myocytes 2522.4	Intracellular and membrane	['Host-virus interaction', 'Stress response']	['Chaperone', 'Host cell receptor for virus entry', 'Receptor']	['Nucleoplasm', 'Vesicles', 'Cytosol']	['Nucleoplasm', 'Vesicles']	olink
O43464	HTRA2_44706	Serine protease HTRA2, mitochondrial	HTRA2	ENSG00000115317	2	74529596	74533350	+				['Apoptosis']	['Hydrolase', 'Protease', 'Serine protease']	['Mitochondria']	['Mitochondria']	olink
Q2TAA2	IAH1_44707	Isoamyl acetate-hydrolyzing esterase 1 homolog	IAH1	ENSG00000134330	2	9473658	9496543	+		Cell type enhanced - Early_spermatids 427.3|Late_spermatids 524.4		['Lipid degradation', 'Lipid metabolism']	['Hydrolase']	['Nucleoplasm']	['Nucleoplasm']	olink
Q9UMF0	ICAM5_44708	Intercellular adhesion molecule 5	ICAM5	ENSG00000105376	19	10289952	10296778	+	Tissue enriched - brain 25.3	Cell type enhanced - Excitatory_neurons 17.1|Alveolar_cells_type_1 14.2|Breast_myoepithelial_cells 5.8|Alveolar_cells_type_2 15		['Cell adhesion']				olink
P15260	IFNGR1_44709	Interferon gamma receptor 1	IFNGR1	ENSG00000027697	6	137197483	137219449	-		Cell type enhanced - Ionocytes 628.8|monocytes 682.3|Basal_respiratory_cells 840.3			['Receptor']	['Plasma membrane']	['Plasma membrane']	olink
Q8WX77	IGFBPL1_44710	Insulin-like growth factor-binding protein-like 1	IGFBPL1	ENSG00000137142	9	38406528	38424454	-	Tissue enriched - thyroid_gland 16	Cell type enhanced - Early_spermatids 13.8|Late_spermatids 25.3|Hofbauer_cells 5.9|Enteroendocrine_cells 7.5	Secreted to blood			['Nucleoplasm', 'Vesicles']	['Nucleoplasm', 'Vesicles']	olink
Q6UXB1	IGFL3_44711	Insulin growth factor-like family member 3	IGFL3	ENSG00000188624	19	46120067	46124688	-	Tissue enriched - skin_1 26.8	Cell type enhanced - Late_spermatids 1.1|Exocrine_glandular_cells 2.4|Basal_respiratory_cells 1.5|Basal_keratinocytes 2.2|Suprabasal_keratinocytes 4.8	Secreted in other tissues					olink
Q969P0	IGSF8_44712	Immunoglobulin superfamily member 8	IGSF8	ENSG00000162729	1	160091340	160098943	-	Tissue enhanced - brain 153.6	Cell type enhanced - Extravillous_trophoblasts 247.6				['Vesicles']	['Vesicles']	olink
Q9P2J2	IGSF9_44713	Protein turtle homolog A	IGSF9	ENSG00000085552	1	159927039	159945613	-	Tissue enhanced - skin_1 22.7|liver 24.2|retina 27.3	Cell type enhanced - Rod_photoreceptor_cells 171.6|Gastric_mucus-secreting_cells 31.8|Distal_enterocytes 66.5|Cone_photoreceptor_cells 66.3		['Differentiation', 'Neurogenesis']	['Developmental protein']			olink
Q08334	IL10RB_44714	Interleukin-10 receptor subunit beta	IL10RB	ENSG00000243646	21	33266367	33311420	+		Cell type enhanced - Distal_enterocytes 47.6|Proximal_enterocytes 54.4|Paneth_cells 43.6|Syncytiotrophoblasts 52.7		['Antiviral defense']	['Receptor']	['Cytosol']	['Cytosol']	olink
P78552	IL13RA1_44715	Interleukin-13 receptor subunit alpha-1	IL13RA1	ENSG00000131724	23	118727133	118794535	+		Cell type enhanced - Langerhans_cells 181.7|Macrophages 147.4	Intracellular and membrane		['Receptor']			olink
Q14116	IL18_44716	Interleukin-18	IL18	ENSG00000150782	11	112143253	112164096	-	Tissue enhanced - esophagus 120.4|skin_1 145.4	Cell type enhanced - Kupffer_cells 174.3|Macrophages 154.8|Basal_respiratory_cells 171.4|Basal_squamous_epithelial_cells 207.2|granulocytes 198.7	Secreted to blood	['Inflammatory response']	['Cytokine']	['Nucleoplasm', 'Golgi apparatus', 'Cytosol']	['Nucleoplasm', 'Golgi apparatus']	olink
Q9UHD0	IL19_44717	Interleukin-19	IL19	ENSG00000142224	1	206770764	206842981	+	Group enriched - salivary_gland 6.7|cervix 19.2	Cell type enhanced - Ionocytes 33.9|Rod_photoreceptor_cells 6.5|Basal_respiratory_cells 13.8|Salivary_duct_cells 8.7|Serous_glandular_cells 9	Secreted to blood	['Apoptosis']	['Cytokine']			olink
P27930	IL1R2_44718	Interleukin-1 receptor type 2	IL1R2	ENSG00000115590	2	101991960	102028544	+	Tissue enhanced - lymphoid_tissue 87.9	Cell type enriched - Langerhans_cells 1470.9	Secreted to blood		['Receptor']			olink
P18510	IL1RN_44719	Interleukin-1 receptor antagonist protein	IL1RN	ENSG00000136689	2	113099315	113134016	+	Tissue enriched - esophagus 1898.1	Cell type enhanced - Hofbauer_cells 399.9|Langerhans_cells 377.6|Basal_keratinocytes 324.5|Suprabasal_keratinocytes 1054|Squamous_epithelial_cells 526.1	Secreted to blood			['Nucleoplasm', 'Centrosome', 'Cytosol']	['Nucleoplasm', 'Cytosol']	olink
P40189	IL6ST_44720	Interleukin-6 receptor subunit beta	IL6ST	ENSG00000134352	5	55935095	55995022	-		Cell type enhanced - Glandular_and_luminal_cells 689.8	Secreted to blood	['Host-virus interaction']	['Receptor']	['Golgi apparatus', 'Plasma membrane']	['Plasma membrane']	olink
P09529	INHBB_44721	Inhibin beta B chain	INHBB	ENSG00000163083	2	120346136	120351803	+	Tissue enhanced - adipose_tissue 50.8|breast 41.9	Cell type enriched - Adipocytes 199.2	Secreted to blood		['Growth factor', 'Hormone']	['Vesicles']	['Vesicles']	olink
P01308	INS.CPEPTIDE_44722	Insulin C-peptide	INS-CPEPTIDE	ENSG00000254647	11	2159779	2161221	-	Tissue enriched - pancreas 12517.5	Cell type enriched - Pancreatic_endocrine_cells 46354.5	Secreted to blood	['Carbohydrate metabolism', 'Glucose metabolism']	['Hormone']			olink
Q14653	IRF3_44723	Interferon regulatory factor 3	IRF3	ENSG00000126456	19	49659569	49665875	-				['Antiviral defense', 'Host-virus interaction', 'Immunity', 'Innate immunity', 'Transcription', 'Transcription regulation']	['Activator', 'DNA-binding']	['Cytosol']	['Cytosol']	olink
P18084	ITGB5_44724	Integrin beta-5	ITGB5	ENSG00000082781	3	124761948	124901418	-				['Cell adhesion', 'Host-virus interaction']	['Host cell receptor for virus entry', 'Integrin', 'Receptor']	['Plasma membrane', 'Mitochondria']	['Plasma membrane', 'Mitochondria']	olink
P57087	JAM2_44725	Junctional adhesion molecule B	JAM2	ENSG00000154721	21	25639258	25717562	+	Tissue enhanced - placenta 61.4	Cell type enhanced - Adipocytes 184.4|Endothelial_cells 131.1|Astrocytes 77.4|Oligodendrocyte_precursor_cells 72.2|Microglial_cells 78.7				['Nucleoplasm', 'Plasma membrane']	['Plasma membrane']	olink
Q9BX67	JAM3_44726	Junctional adhesion molecule C	JAM3	ENSG00000166086	11	134069071	134152001	+		Cell type enhanced - Rod_photoreceptor_cells 68.8|Excitatory_neurons 81.5|Oligodendrocyte_precursor_cells 71.7|Extravillous_trophoblasts 77.5|Oligodendrocytes 319.1	Secreted to blood	['Angiogenesis', 'Cell adhesion', 'Differentiation', 'Spermatogenesis']		['Golgi apparatus']	['Golgi apparatus']	olink
P35968	KDR_44727	Vascular endothelial growth factor receptor 2	KDR	ENSG00000128052	4	55078481	55125595	-		Group enriched - Adipocytes 138.5|Endothelial_cells 159.5|Muller_glia_cells 172.6	Intracellular and membrane	['Angiogenesis', 'Differentiation', 'Host-virus interaction']	['Developmental protein', 'Kinase', 'Receptor', 'Transferase', 'Tyrosine-protein kinase']	['Nuclear membrane', 'Vesicles']	['Vesicles']	olink
P21583	KITLG_44728	Kit ligand	KITLG	ENSG00000049130	12	88492793	88580851	-		Cell type enhanced - Excitatory_neurons 45.1|Basal_squamous_epithelial_cells 57|Collecting_duct_cells 73.9|Inhibitory_neurons 58.6|Alveolar_cells_type_2 49.9	Intracellular and membrane	['Cell adhesion']	['Growth factor']	['Vesicles']	['Vesicles']	olink
P06870	KLK1_44729	Kallikrein-1	KLK1	ENSG00000167748	19	50819146	50823787	-	Group enriched - salivary_gland 5321.3|pancreas 9254.3	Group enriched - Exocrine_glandular_cells 519|Intestinal_goblet_cells 1401.2	Secreted to digestive system		['Hydrolase', 'Protease', 'Serine protease']			olink
O43240	KLK10_44730	Kallikrein-10	KLK10	ENSG00000129451	19	51012739	51020175	-	Tissue enhanced - esophagus 400.9|cervix 108.7|vagina 184.7	Cell type enhanced - Club_cells 92|Ionocytes 71.8|Basal_respiratory_cells 62|Basal_keratinocytes 75.8|Suprabasal_keratinocytes 140.4|Mucus_glandular_cells 62.4	Secreted in other tissues	['Cell cycle']	['Hydrolase', 'Protease', 'Serine protease']			olink
Q9UBX7	KLK11_44731	Kallikrein-11	KLK11	ENSG00000167757	19	51022216	51028039	-	Tissue enhanced - esophagus 315.2|skin_1 232.2|vagina 180.9	Cell type enhanced - Club_cells 273.7|Ionocytes 231.6|Late_spermatids 351.6|Basal_keratinocytes 211.3|Suprabasal_keratinocytes 644.6|Squamous_epithelial_cells 214.1	Secreted in other tissues		['Hydrolase', 'Protease', 'Serine protease']			olink
Q92876	KLK6_44732	Kallikrein-6	KLK6	ENSG00000167755	19	50958631	50969673	-	Tissue enriched - brain 457.6	Cell type enhanced - Breast_glandular_cells 25.1|Salivary_duct_cells 23.5|Mucus_glandular_cells 65.5|Oligodendrocytes 81.8	Secreted in other tissues		['Hydrolase', 'Protease', 'Serine protease']	['Nucleoplasm', 'Nuclear membrane', 'Cytokinetic bridge']	['Nucleoplasm']	olink
P49862	KLK7_44733	Kallikrein-7	KLK7	ENSG00000169035	19	50976468	50984099	-	Group enriched - esophagus 92|skin_1 194.8	Group enriched - Salivary_duct_cells 89.8|Mucus_glandular_cells 192.7	Secreted in other tissues		['Hydrolase', 'Protease', 'Serine protease']	['Nuclear membrane', 'Plasma membrane']	['Plasma membrane']	olink
O60259	KLK8_44734	Kallikrein-8	KLK8	ENSG00000129455	19	50996007	51002711	-	Tissue enhanced - esophagus 114.7|skin_1 99.5|vagina 45.8	Cell type enhanced - Basal_keratinocytes 84.9|Suprabasal_keratinocytes 149.3|Squamous_epithelial_cells 25.1	Secreted in other tissues		['Hydrolase', 'Protease', 'Serine protease']	['Vesicles']	['Vesicles']	olink
Q16773	KYAT1_44735	Kynurenine--oxoglutarate transaminase 1	KYAT1	ENSG00000171097	9	128832942	128882494	-					['Aminotransferase', 'Lyase', 'Transferase']	['Cytosol']	['Cytosol']	olink
P32004	L1CAM_44736	Neural cell adhesion molecule L1	L1CAM	ENSG00000198910	23	153861514	153886173	-	Tissue enhanced - brain 137.1|intestine 46.9	Cell type enhanced - Collecting_duct_cells 72|Horizontal_cells 39.7|Schwann_cells 199.6|Melanocytes 58.4|Sertoli_cells 38.1		['Cell adhesion', 'Differentiation', 'Neurogenesis']	['Developmental protein']	['Nucleoplasm', 'Plasma membrane']	['Nucleoplasm', 'Plasma membrane']	olink
Q96EM0	L3HYPDH_44737	Trans-3-hydroxy-L-proline dehydratase	L3HYPDH	ENSG00000126790	14	59460363	59484408	-		Cell type enhanced - Proximal_tubular_cells 32.3			['Lyase']	['Vesicles']	['Vesicles']	olink
Q53H82	LACTB2_44738	Endoribonuclease LACTB2	LACTB2	ENSG00000147592	8	70635318	70669185	-	Tissue enhanced - liver 93	Cell type enhanced - Early_spermatids 386.1|Spermatocytes 221.5|Proximal_tubular_cells 318.6			['Endonuclease', 'Hydrolase', 'Nuclease', 'RNA-binding']	['Nucleoplasm', 'Golgi apparatus', 'Cytosol']	['Cytosol']	olink
Q6GTX8	LAIR1_44739	Leukocyte-associated immunoglobulin-like receptor 1	LAIR1	ENSG00000167613	19	54351384	54370558	-	Tissue enhanced - lymphoid_tissue 45.2|lung 27.3	Cell type enhanced - monocytes 115.3|Hofbauer_cells 188.9|Kupffer_cells 90.9|Macrophages 126.2|dendritic_cells 144.7|NK-cells 62.9|granulocytes 80.6		['Adaptive immunity', 'Immunity']	['Receptor']	['Plasma membrane']	['Plasma membrane']	olink
Q16363	LAMA4_44740	Laminin subunit alpha-4	LAMA4	ENSG00000112769	6	112107931	112254939	-		Cell type enhanced - Early_spermatids 120.5|Fibroblasts 121|Oligodendrocyte_precursor_cells 150.5|Extravillous_trophoblasts 140.7|Leydig_cells 168.8|Microglial_cells 119	Secreted to extracellular matrix	['Cell adhesion']		['Plasma membrane', 'Cytosol']	['Plasma membrane', 'Cytosol']	olink
P13473	LAMP2_44741	Lysosome-associated membrane glycoprotein 2	LAMP2	ENSG00000005893	23	120426148	120469365	-		Cell type enhanced - Syncytiotrophoblasts 485.3|Oligodendrocytes 472.1		['Autophagy']		['Vesicles']	['Vesicles']	olink
Q14739	LBR_44742	Delta(14)-sterol reductase LBR	LBR	ENSG00000143815	1	225401502	225428925	-		Cell type enhanced - Erythroid_cells 216.2		['Cholesterol biosynthesis', 'Cholesterol metabolism', 'Lipid biosynthesis', 'Lipid metabolism', 'Steroid biosynthesis', 'Steroid metabolism', 'Sterol biosynthesis', 'Sterol metabolism']	['DNA-binding', 'Oxidoreductase', 'Receptor']	['Nuclear membrane']	['Nuclear membrane']	olink
Q13094	LCP2_44743	Lymphocyte cytosolic protein 2	LCP2	ENSG00000043462	5	170246233	170297815	-	Group enriched - bone_marrow 162.2|lymphoid_tissue 112.1	Cell type enhanced - monocytes 295.5|Hofbauer_cells 86.6|Kupffer_cells 124.7|Macrophages 173.7|NK-cells 66.4|T-cells 103.3|granulocytes 127.2						olink
O14960	LECT2_44744	Leukocyte cell-derived chemotaxin-2	LECT2	ENSG00000145826	5	135922279	135954983	-	Tissue enriched - liver 461.9	Group enriched - Early_spermatids 170.6|Late_spermatids 59.4|Hepatocytes 115.6	Secreted to blood	['Chemotaxis']		['Vesicles', 'Cytosol']	['Cytosol']	olink
Q6P5S2	LEG1_44745	Protein LEG1 homolog	LEG1	ENSG00000184530	6	127519455	127591820	+	Group enriched - intestine 595.4|salivary_gland 2191.7	Cell type enhanced - Club_cells 7.5|Early_spermatids 21.4|Gastric_mucus-secreting_cells 46.6|Mucus_glandular_cells 8.7	Secreted to digestive system		['Developmental protein']			olink
P41159	LEP_44746	Leptin	LEP	ENSG00000174697	7	128241278	128257629	+	Group enriched - adipose_tissue 296.7|breast 87.3	Group enriched - Extravillous_trophoblasts 142.2|Syncytiotrophoblasts 376	Secreted to blood			['Vesicles', 'Plasma membrane']	['Vesicles', 'Plasma membrane']	olink
P48357	LEPR_44747	Leptin receptor	LEPR	ENSG00000116678	1	65420652	65641559	+	Tissue enriched - liver 126.5	Cell type enhanced - Adipocytes 97.7|Endothelial_cells 85.6|Fibroblasts 91.9|Microglial_cells 123.5|Hepatocytes 137.3	Intracellular and membrane		['Receptor']			olink
P09382	LGALS1_44748	Galectin-1	LGALS1	ENSG00000100097	22	37675636	37679802	+		Cell type enhanced - Hofbauer_cells 4231.1|Langerhans_cells 5027.3|Pancreatic_endocrine_cells 4019.1|Endometrial_stromal_cells 3194.1	Secreted to blood	['Apoptosis']		['Cytosol']	['Cytosol']	olink
P56470	LGALS4_44749	Galectin-4	LGALS4	ENSG00000171747	19	38801671	38812945	-	Tissue enriched - intestine 1271.4	Cell type enhanced - Distal_enterocytes 11586.4|Proximal_enterocytes 4964.5|Intestinal_goblet_cells 5852.5|Paneth_cells 4816.3|Enteroendocrine_cells 3400.6|Undifferentiated_cells 2802.8				['Plasma membrane']	['Plasma membrane']	olink
O00214	LGALS8_44750	Galectin-8	LGALS8	ENSG00000116977	1	236518000	236552981	+		Cell type enhanced - Early_spermatids 354.2|Late_spermatids 245.6|Syncytiotrophoblasts 202.3		['Autophagy']		['Plasma membrane']	['Plasma membrane']	olink
O00182	LGALS9_44751	Galectin-9	LGALS9	ENSG00000168961	17	27629798	27649560	+	Tissue enhanced - intestine 95.8|stomach_1 85.3	Cell type enhanced - monocytes 222|Hofbauer_cells 314.6|Kupffer_cells 213|Macrophages 160.4|Gastric_mucus-secreting_cells 163.9|Distal_enterocytes 188.2|Intestinal_goblet_cells 172.3|Paneth_cells 181	Secreted to blood	['Chemotaxis', 'Immunity']		['Cytosol']	['Cytosol']	olink
Q99538	LGMN_44752	Legumain	LGMN	ENSG00000100600	14	92703807	92748679	-		Cell type enhanced - Hofbauer_cells 1263.9|Syncytiotrophoblasts 507.2	Intracellular and membrane		['Hydrolase', 'Protease', 'Thiol protease']	['Nucleoplasm', 'Vesicles']	['Vesicles']	olink
Q9H008	LHPP_44753	Phospholysine phosphohistidine inorganic pyrophosphate phosphatase	LHPP	ENSG00000107902	10	124461823	124617888	+	Tissue enriched - brain 370.7	Cell type enhanced - Late_spermatids 180.7			['Hydrolase']	['Nuclear speckles', 'Cytosol']	['Nuclear speckles', 'Cytosol']	olink
A6NI73	LILRA5_44754	Leukocyte immunoglobulin-like receptor subfamily A member 5	LILRA5	ENSG00000187116	19	54307070	54313166	-	Tissue enhanced - bone_marrow 42.4|lymphoid_tissue 74.5	Cell type enriched - monocytes 824.8	Secreted to blood	['Immunity', 'Innate immunity']	['Receptor']			olink
Q6PI73	LILRA6_44755	Leukocyte immunoglobulin-like receptor subfamily A member 6	LILRA6	ENSG00000244482	19	54236590	54242790	-	Tissue enhanced - lymphoid_tissue 16.5|lung 8.7	Group enriched - monocytes 23.2|Hofbauer_cells 19.9|Kupffer_cells 59.9|Macrophages 28.2		['Adaptive immunity', 'Immunity']	['Receptor']	['Plasma membrane', 'Cytosol']	['Plasma membrane']	olink
P06858	LPL_44756	Lipoprotein lipase	LPL	ENSG00000175445	8	19901717	19967259	+	Tissue enhanced - adipose_tissue 904.9|heart_muscle 394.5	Cell type enhanced - Adipocytes 404.3|Breast_glandular_cells 110.6|Schwann_cells 154.4|Cardiomyocytes 655.2	Secreted to blood	['Lipid degradation', 'Lipid metabolism']	['Heparin-binding', 'Hydrolase']	['Vesicles']	['Vesicles']	olink
Q86VZ4	LRP11_44757	Low-density lipoprotein receptor-related protein 11	LRP11	ENSG00000120256	6	149818757	149864359	-		Cell type enhanced - Early_spermatids 25.9|Late_spermatids 48.8|Excitatory_neurons 41.1|Inhibitory_neurons 42.4|Granulosa_cells 26.8|Oligodendrocytes 37.3			['Receptor']	['Vesicles', 'Plasma membrane']	['Plasma membrane']	olink
P30533	LRPAP1_44758	Alpha-2-macroglobulin receptor-associated protein	LRPAP1	ENSG00000163956	4	3503612	3532446	-		Cell type enhanced - Cytotrophoblasts 598.2|Syncytiotrophoblasts 752.2			['Heparin-binding']	['Endoplasmic reticulum']	['Endoplasmic reticulum']	olink
P36941	LTBR_44760	Tumor necrosis factor receptor superfamily member 3	LTBR	ENSG00000111321	12	6375045	6391571	+				['Apoptosis', 'Host-virus interaction']	['Receptor']	['Golgi apparatus']	['Golgi apparatus']	olink
Q14210	LY6D_44761	Lymphocyte antigen 6D	LY6D	ENSG00000167656	8	142784882	142786539	-	Tissue enhanced - esophagus 2016.2|skin_1 824.2|vagina 476.6	Group enriched - Basal_keratinocytes 2217.7|Suprabasal_keratinocytes 5217.5|Squamous_epithelial_cells 2055.8		['Cell adhesion']				olink
O95274	LYPD3_44762	Ly6/PLAUR domain-containing protein 3	LYPD3	ENSG00000124466	19	43460787	43465608	-	Tissue enhanced - esophagus 1036.9|skin_1 648.7|vagina 472.3	Cell type enhanced - Basal_keratinocytes 566.7|Suprabasal_keratinocytes 2620.9|Squamous_epithelial_cells 881|Syncytiotrophoblasts 1053.6				['Endoplasmic reticulum', 'Vesicles']	['Endoplasmic reticulum', 'Vesicles']	olink
Q9NQ48	LZTFL1_44763	Leucine zipper transcription factor-like protein 1	LZTFL1	ENSG00000163818	3	45823316	45916042	-		Cell type enhanced - Early_spermatids 172.7|Spermatocytes 145.4				['Cytosol']	['Cytosol']	olink
Q7Z304	MAMDC2_44764	MAM domain-containing protein 2	MAMDC2	ENSG00000165072	9	70043848	70226972	+	Tissue enhanced - endometrium_1 72.1	Cell type enhanced - Early_spermatids 41.7|Fibroblasts 43.4|Excitatory_neurons 35.8|Inhibitory_neurons 41.2|Leydig_cells 94.2|Peritubular_cells 78.1|Microglial_cells 43.8	Secreted in other tissues			['Nuclear speckles', 'Plasma membrane']	['Nuclear speckles', 'Plasma membrane']	olink
Q9Y2E5	MAN2B2_44765	Epididymis-specific alpha-mannosidase	MAN2B2	ENSG00000013288	4	6575189	6623362	+			Secreted to blood		['Glycosidase', 'Hydrolase']			olink
P55145	MANF_44766	Mesencephalic astrocyte-derived neurotrophic factor	MANF	ENSG00000145050	3	51385291	51389397	+		Cell type enhanced - Plasma_cells 509.3|Extravillous_trophoblasts 436|Syncytiotrophoblasts 511.2	Secreted to blood	['Stress response', 'Unfolded protein response']	['Growth factor']	['Endoplasmic reticulum']	['Endoplasmic reticulum']	olink
Q9H8J5	MANSC1_44767	MANSC domain-containing protein 1	MANSC1	ENSG00000111261	12	12326056	12350242	-	Tissue enhanced - salivary_gland 67.9	Cell type enhanced - Serous_glandular_cells 53.8				['Golgi apparatus', 'Vesicles']	['Vesicles']	olink
Q02750	MAP2K1_44768	Dual specificity mitogen-activated protein kinase kinase 1	MAP2K1	ENSG00000169032	15	66386837	66491656	+		Cell type enhanced - monocytes 356.2|Langerhans_cells 316.8|Hepatocytes 182.8			['Kinase', 'Serine/threonine-protein kinase', 'Transferase', 'Tyrosine-protein kinase']	['Plasma membrane', 'Cytosol']	['Plasma membrane', 'Cytosol']	olink
Q9UEW3	MARCO_44769	Macrophage receptor MARCO	MARCO	ENSG00000019169	2	118942194	118994660	+	Tissue enhanced - lymphoid_tissue 85.7|lung 193.5|liver 92.1	Cell type enhanced - Hofbauer_cells 176.7|Kupffer_cells 768.7|Macrophages 229.5		['Immunity', 'Innate immunity']	['Receptor']	['Golgi apparatus', 'Vesicles']	['Golgi apparatus']	olink
O00339	MATN2_44770	Matrilin-2	MATN2	ENSG00000132561	8	97868840	98036724	+		Cell type enhanced - Late_spermatids 106.7|Schwann_cells 270.4|Peritubular_cells 252.9|Proximal_enterocytes 109.1|Cone_photoreceptor_cells 113.8	Secreted to extracellular matrix					olink
Q8NI22	MCFD2_44771	Multiple coagulation factor deficiency protein 2	MCFD2	ENSG00000180398	2	46901870	46941855	-		Cell type enhanced - Serous_glandular_cells 413.4	Intracellular and membrane	['ER-Golgi transport', 'Protein transport', 'Transport']				olink
P21741	MDK_44772	Midkine	MDK	ENSG00000110492	11	46380756	46383837	+	Tissue enhanced - ovary 588.2	Cell type enhanced - Proximal_enterocytes 793.9|Paneth_cells 1087.7|Granulosa_cells 739.5|Enteroendocrine_cells 656.5	Secreted to blood	['Differentiation']	['Developmental protein', 'Growth factor', 'Heparin-binding', 'Mitogen']	['Vesicles']	['Vesicles']	olink
Q96KG7	MEGF10_44773	Multiple epidermal growth factor-like domains protein 10	MEGF10	ENSG00000145794	5	127290796	127465737	+	Tissue enhanced - brain 12.9|retina 7.8	Group enriched - Astrocytes 207.1|Oligodendrocyte_precursor_cells 91.5|Oligodendrocytes 355.2	Intracellular and membrane	['Cell adhesion', 'Myogenesis', 'Phagocytosis']		['Plasma membrane']	['Plasma membrane']	olink
P08582	MELTF_44774	Melanotransferrin	MELTF	ENSG00000163975	3	196980590	197029835	-	Tissue enhanced - salivary_gland 69.2|kidney 34.1	Cell type enhanced - Ductal_cells 28.1|Serous_glandular_cells 27.2|granulocytes 43.4	Intracellular and membrane	['Ion transport', 'Iron transport', 'Transport']				olink
Q9BUN1	MENT_44775	Protein MENT	MENT	ENSG00000143443	1	151047751	151051986	+	Tissue enriched - testis 74.4	Cell type enhanced - Early_spermatids 548.8|Langerhans_cells 291.7|NK-cells 242.7|Spermatocytes 258	Secreted to blood					olink
Q16820	MEP1B_44776	Meprin A subunit beta	MEP1B	ENSG00000141434	18	32185069	32220404	+	Tissue enriched - intestine 353.8	Cell type enriched - Proximal_enterocytes 199.6	Secreted to digestive system	['Inflammatory response']	['Hydrolase', 'Metalloprotease', 'Protease']			olink
Q9NQ76	MEPE_44777	Matrix extracellular phosphoglycoprotein	MEPE	ENSG00000152595	4	87821398	87846814	+	Tissue enriched - brain 4.6	Cell type enriched - Inhibitory_neurons 12.3	Secreted to extracellular matrix	['Biomineralization']				olink
Q12866	MERTK_44778	Tyrosine-protein kinase Mer	MERTK	ENSG00000153208	2	111898607	112029561	+	Tissue enhanced - choroid_plexus 92.5	Cell type enhanced - Kupffer_cells 106.1|Macrophages 62|Astrocytes 154.2|Microglial_cells 119			['Kinase', 'Receptor', 'Transferase', 'Tyrosine-protein kinase']	['Endoplasmic reticulum', 'Plasma membrane', 'Midbody', 'Cytosol']	['Plasma membrane']	olink
P55083	MFAP4_44779	Microfibril-associated glycoprotein 4	MFAP4	ENSG00000166482	17	19383442	19387190	-		Cell type enhanced - Smooth_muscle_cells 193.5|Fibroblasts 607.9|Peritubular_cells 227.4	Secreted to extracellular matrix	['Cell adhesion']		['Endoplasmic reticulum']	['Endoplasmic reticulum']	olink
Q10469	MGAT2_44780	Alpha-1,6-mannosyl-glycoprotein 2-beta-N-acetylglucosaminyltransferase	MGAT2	ENSG00000168282	14	49620799	49623481	+		Cell type enhanced - dendritic_cells 93.1|Plasma_cells 80			['Glycosyltransferase', 'Transferase']	['Golgi apparatus']	['Golgi apparatus']	olink
Q99685	MGLL_44781	Monoglyceride lipase	MGLL	ENSG00000074416	3	127689062	128052190	-		Cell type enhanced - Adipocytes 553|Suprabasal_keratinocytes 360.5|Alveolar_cells_type_1 945.5|Distal_enterocytes 345.3		['Fatty acid biosynthesis', 'Fatty acid metabolism', 'Lipid biosynthesis', 'Lipid degradation', 'Lipid metabolism']	['Hydrolase', 'Serine esterase']	['Vesicles']	['Vesicles']	olink
Q16674	MIA_44782	Melanoma-derived growth regulatory protein	MIA	ENSG00000261857	19	40771648	40777490	+	Tissue enhanced - salivary_gland 41.9|stomach_1 64|pituitary_gland 74.2|breast 56	Group enriched - Breast_glandular_cells 43.9|Schwann_cells 74.1|Melanocytes 147.7|Breast_myoepithelial_cells 91.8	Secreted to blood		['Growth factor']			olink
P03956	MMP1_44783	Interstitial collagenase	MMP1	ENSG00000196611	11	102789401	102798160	-	Tissue enhanced - urinary_bladder 50.4|stomach_1 46.2|gallbladder 73.2	Cell type enhanced - Pancreatic_endocrine_cells 83.2|Ductal_cells 114.5|Exocrine_glandular_cells 87|Basal_respiratory_cells 77.3|Cholangiocytes 32.4	Secreted to extracellular matrix	['Collagen degradation', 'Host-virus interaction']	['Hydrolase', 'Metalloprotease', 'Protease']	['Vesicles']	['Vesicles']	olink
P09238	MMP10_44784	Stromelysin-2	MMP10	ENSG00000166670	11	102770502	102780628	-	Tissue enriched - endometrium_1 256.8	Cell type enriched - Basal_respiratory_cells 3568.1	Secreted to extracellular matrix	['Collagen degradation']	['Hydrolase', 'Metalloprotease', 'Protease']	['Plasma membrane', 'Cytosol']	['Cytosol']	olink
P51511	MMP15_44785	Matrix metalloproteinase-15	MMP15	ENSG00000102996	16	58025754	58046901	+		Cell type enhanced - Extravillous_trophoblasts 53.6|Distal_enterocytes 88.5|Proximal_enterocytes 59.9|Cholangiocytes 51.5			['Hydrolase', 'Metalloprotease', 'Protease']	['Nucleoplasm', 'Plasma membrane', 'Cytosol']	['Plasma membrane', 'Cytosol']	olink
P09237	MMP7_44786	Matrilysin	MMP7	ENSG00000137673	11	102520508	102530750	-	Tissue enhanced - urinary_bladder 203.4|salivary_gland 260|gallbladder 492.8	Group enriched - Pancreatic_endocrine_cells 4761.1|Ductal_cells 7365.3	Secreted to extracellular matrix	['Collagen degradation']	['Hydrolase', 'Metalloprotease', 'Protease']	['Nucleoplasm', 'Vesicles', 'Cytosol']	['Nucleoplasm', 'Vesicles']	olink
P22894	MMP8_44787	Neutrophil collagenase	MMP8	ENSG00000118113	11	102711796	102727050	-	Tissue enriched - bone_marrow 496.8	Cell type enhanced - Hofbauer_cells 3.5|Macrophages 1.4	Secreted to extracellular matrix	['Collagen degradation']	['Hydrolase', 'Metalloprotease', 'Protease']	['Vesicles']	['Vesicles']	olink
Q9H8L6	MMRN2_44788	Multimerin-2	MMRN2	ENSG00000173269	10	86935540	86969481	-		Group enriched - Adipocytes 217.5|Endothelial_cells 133.1	Secreted to extracellular matrix	['Angiogenesis']		['Vesicles']	['Vesicles']	olink
P41218	MNDA_44789	Myeloid cell nuclear differentiation antigen	MNDA	ENSG00000163563	1	158831351	158849506	+	Group enriched - bone_marrow 289.8|lymphoid_tissue 105	Cell type enhanced - monocytes 99.5|Hofbauer_cells 421.4|Kupffer_cells 383.6|Langerhans_cells 318|Macrophages 350.4|Muller_glia_cells 118.1		['Transcription', 'Transcription regulation']	['Activator', 'DNA-binding', 'Repressor']	['Nucleoplasm', 'Nucleoli', 'Nucleoli rim', 'Vesicles', 'Cytosol']	['Nucleoplasm']	olink
O96007	MOCS2_44790	Molybdopterin synthase catalytic subunit	MOCS2	ENSG00000164172	5	53095679	53110063	-		Cell type enhanced - Proximal_tubular_cells 269.8|Cardiomyocytes 217|Distal_tubular_cells 507.1		['Molybdenum cofactor biosynthesis']	['Transferase']	['Nucleoplasm', 'Nuclear speckles', 'Cytosol']	['Cytosol']	olink
O95866	MPIG6B_44791	Megakaryocyte and platelet inhibitory receptor G6b	MPIG6B	ENSG00000204420	6	31718594	31726714	+	Tissue enhanced - lymphoid_tissue 4.7|skin_1 8	Cell type enhanced - Early_spermatids 4.6|Late_spermatids 11.8|dendritic_cells 11.9|granulocytes 23.5|Erythroid_cells 9.4	Intracellular and membrane		['Heparin-binding', 'Receptor']	['Nucleoplasm', 'Endoplasmic reticulum', 'Golgi apparatus', 'Plasma membrane', 'Cytosol']	['Golgi apparatus']	olink
Q1L6U9	MSMP_44792	Prostate-associated microseminoprotein	MSMP	ENSG00000215183	9	35752990	35756613	-	Tissue enhanced - placenta 1.2|pituitary_gland 1.5|choroid_plexus 3.2	Cell type enriched - Late_spermatids 200	Secreted in other tissues	['Chemotaxis', 'Inflammatory response']	['Cytokine']	['Vesicles', 'Cytosol']	['Vesicles']	olink
P21757	MSR1_44793	Macrophage scavenger receptor types I and II	MSR1	ENSG00000038945	8	16107878	16567490	-	Tissue enriched - lung 116.4	Group enriched - monocytes 231.3|Hofbauer_cells 122.6|Kupffer_cells 261.4|Langerhans_cells 97.4|Macrophages 191.1		['Endocytosis']	['Receptor']			olink
Q9UJ68	MSRA_44794	Mitochondrial peptide methionine sulfoxide reductase	MSRA	ENSG00000175806	8	10054292	10428891	+	Tissue enhanced - kidney 83.6|liver 62.4	Cell type enhanced - Excitatory_neurons 605|Oligodendrocyte_precursor_cells 252.3|Proximal_tubular_cells 522.5|Inhibitory_neurons 304.6	Intracellular and membrane		['Oxidoreductase']	['Nucleoplasm', 'Plasma membrane', 'Actin filaments', 'Cytosol']	['Nucleoplasm', 'Cytosol']	olink
Q00872	MYBPC1_44796	Myosin-binding protein C, slow-type	MYBPC1	ENSG00000196091	12	101568353	101686028	+	Group enriched - skeletal_muscle 10887.8|tongue 5006.5	Cell type enriched - Skeletal_myocytes 2399.5		['Cell adhesion']	['Actin-binding', 'Muscle protein']			olink
Q969H8	MYDGF_44797	Myeloid-derived growth factor	MYDGF	ENSG00000074842	19	4641374	4670362	-		Cell type enhanced - Plasma_cells 991.6|Extravillous_trophoblasts 894.3|Syncytiotrophoblasts 622.2	Secreted to blood	['Angiogenesis', 'Apoptosis']				olink
Q5VTT5	MYOM3_44798	Myomesin-3	MYOM3	ENSG00000142661	1	24056035	24112135	-	Group enriched - skeletal_muscle 310.2|heart_muscle 215.4|tongue 245.9	Group enriched - Skeletal_myocytes 125.9|Cardiomyocytes 213.7				['Golgi apparatus', 'Vesicles', 'Cytokinetic bridge']	['Vesicles']	olink
Q8WU39	MZB1_44799	Marginal zone B- and B1-cell-specific protein	MZB1	ENSG00000170476	5	139387467	139390081	-	Tissue enhanced - lymphoid_tissue 265.7|intestine 87.2	Cell type enriched - Plasma_cells 4495.1	Secreted to blood	['Apoptosis']		['Golgi apparatus']	['Golgi apparatus']	olink
O95544	NADK_44800	NAD kinase	NADK	ENSG00000008130	1	1751232	1780457	-					['Kinase', 'Transferase']	['Nucleoplasm', 'Cytosol']	['Nucleoplasm']	olink
Q9UK23	NAGPA_44801	N-acetylglucosamine-1-phosphodiester alpha-N-acetylglucosaminidase	NAGPA	ENSG00000103174	16	5024844	5034141	-		Cell type enhanced - Excitatory_neurons 43			['Hydrolase']			olink
P41271	NBL1_44802	Neuroblastoma suppressor of tumorigenicity 1	NBL1	ENSG00000158747	1	19596979	19658456	+	Tissue enhanced - cervix 654.3	Cell type enhanced - Leydig_cells 405.4|Peritubular_cells 374.8|Distal_enterocytes 342.1|Proximal_enterocytes 407.6	Secreted in other tissues					olink
O14594	NCAN_44803	Neurocan core protein	NCAN	ENSG00000130287	19	19211958	19252233	+	Tissue enriched - brain 102.1	Cell type enriched - Astrocytes 185.5	Secreted in brain	['Cell adhesion']				olink
O43639	NCK2_44804	Cytoplasmic protein NCK2	NCK2	ENSG00000071051	2	105744912	105894274	+				['Translation regulation']				olink
Q92692	NECTIN2_44805	Nectin-2	NECTIN2	ENSG00000130202	19	44846175	44889223	+		Cell type enhanced - Langerhans_cells 251.8		['Cell adhesion', 'Host-virus interaction']	['Host cell receptor for virus entry', 'Receptor']	['Nucleoli fibrillar center', 'Cell Junctions']	['Nucleoli fibrillar center', 'Cell Junctions']	olink
Q96NY8	NECTIN4_44806	Nectin-4	NECTIN4	ENSG00000143217	1	161070998	161089558	-	Tissue enhanced - esophagus 96.1|skin_1 110.2|vagina 55.6	Cell type enhanced - Club_cells 82.3|Ionocytes 89.5|Suprabasal_keratinocytes 183.6|Squamous_epithelial_cells 110|Syncytiotrophoblasts 462	Secreted in other tissues	['Cell adhesion', 'Host-virus interaction']	['Host cell receptor for virus entry', 'Receptor']	['Plasma membrane']	['Plasma membrane']	olink
Q92832	NELL1_44807	Protein kinase C-binding protein NELL1	NELL1	ENSG00000165973	11	20669551	21575686	+	Tissue enhanced - brain 13.2|kidney 16.1	Group enriched - Excitatory_neurons 269|Oligodendrocyte_precursor_cells 303.3|Inhibitory_neurons 168	Secreted in other tissues	['Differentiation']				olink
Q99435	NELL2_44808	Protein kinase C-binding protein NELL2	NELL2	ENSG00000184613	12	44508275	44921848	-	Tissue enhanced - brain 121.3|retina 82.6|choroid_plexus 123.3	Cell type enriched - Excitatory_neurons 629.9	Secreted to blood			['Vesicles']	['Vesicles']	olink
Q15653	NFKBIB_44809	NF-kappa-B inhibitor beta	NFKBIB	ENSG00000104825	19	38899700	38908893	+	Tissue enhanced - testis 74.3	Group enriched - Early_spermatids 437.2|Late_spermatids 1374.9				['Nucleoplasm', 'Cytosol']	['Nucleoplasm']	olink
P08138	NGFR_44810	Tumor necrosis factor receptor superfamily member 16	NGFR	ENSG00000064300	17	49495293	49515008	+		Cell type enhanced - Basal_respiratory_cells 47.5|Muller_glia_cells 142.8|Schwann_cells 28.4|Leydig_cells 91.1|Sertoli_cells 29.9		['Apoptosis', 'Biological rhythms', 'Differentiation', 'Neurogenesis']	['Developmental protein', 'Receptor']	['Nucleoplasm', 'Plasma membrane']	['Nucleoplasm', 'Plasma membrane']	olink
Q5JS37	NHLRC3_44811	NHL repeat-containing protein 3	NHLRC3	ENSG00000188811	13	39038306	39050109	+		Cell type enhanced - Oligodendrocytes 122.6	Secreted to blood					olink
Q9NQR4	NIT2_44812	Omega-amidase NIT2	NIT2	ENSG00000114021	3	100334739	100361635	+	Tissue enhanced - liver 25.6	Cell type enhanced - Proximal_tubular_cells 671.8|Hepatocytes 238.9			['Hydrolase']	['Centrosome', 'Cytosol']	['Cytosol']	olink
Q13232	NME3_44813	Nucleoside diphosphate kinase 3	NME3	ENSG00000103024	16	1770320	1771561	-			Intracellular and membrane	['Apoptosis', 'Nucleotide metabolism']	['Kinase', 'Transferase']	['Nucleoplasm', 'Cytosol']	['Nucleoplasm']	olink
O60936	NOL3_44814	Nucleolar protein 3	NOL3	ENSG00000140939	16	67170154	67175737	+				['Apoptosis', 'mRNA processing', 'mRNA splicing']		['Nucleoplasm', 'Cytosol']	['Nucleoplasm', 'Cytosol']	olink
Q9NQX5	NPDC1_44815	Neural proliferation differentiation and control protein 1	NPDC1	ENSG00000107281	9	137039463	137046179	-		Cell type enhanced - Adipocytes 425.6|Endothelial_cells 321|Intestinal_goblet_cells 603.5|Prostatic_glandular_cells 360.6				['Nucleoplasm', 'Cytosol']	['Nucleoplasm']	olink
Q9BXD5	NPL_44816	N-acetylneuraminate lyase	NPL	ENSG00000135838	1	182789293	182830384	+	Tissue enhanced - placenta 39|kidney 43.8	Cell type enhanced - Hofbauer_cells 421.2|Kupffer_cells 125|Astrocytes 161.3|Proximal_tubular_cells 105.6|Microglial_cells 119.9|Cytotrophoblasts 118.9|Syncytiotrophoblasts 95.7		['Carbohydrate metabolism']	['Lyase']	['Vesicles', 'Plasma membrane']	['Vesicles']	olink
O95502	NPTXR_44817	Neuronal pentraxin receptor	NPTXR	ENSG00000221890	22	38818452	38844028	-	Tissue enriched - brain 179.4	Cell type enhanced - Excitatory_neurons 40.3|Oligodendrocyte_precursor_cells 17.9|Cardiomyocytes 17.5|Inhibitory_neurons 48.1	Intracellular and membrane		['Receptor']	['Nucleoplasm', 'Plasma membrane', 'Cytosol']	['Plasma membrane', 'Cytosol']	olink
Q92823	NRCAM_44818	Neuronal cell adhesion molecule	NRCAM	ENSG00000091129	7	108147623	108456717	-	Tissue enhanced - brain 105.3	Group enriched - Astrocytes 580.9|Excitatory_neurons 738.4|Oligodendrocyte_precursor_cells 1181.5|Inhibitory_neurons 375.6	Secreted in brain	['Cell adhesion']		['Nucleoplasm', 'Vesicles', 'Plasma membrane']	['Nucleoplasm']	olink
Q9UNZ2	NSFL1C_44819	NSFL1 cofactor p47	NSFL1C	ENSG00000088833	20	1442162	1473842	-						['Nucleoplasm', 'Plasma membrane', 'Cytosol']	['Nucleoplasm']	olink
P21589	NT5E_44821	5'-nucleotidase	NT5E	ENSG00000135318	6	85449584	85495791	+	Tissue enhanced - retina 91.5|cervix 108.6	Cell type enhanced - Glandular_and_luminal_cells 62.3|Rod_photoreceptor_cells 78.5|Oligodendrocyte_precursor_cells 57.5|Paneth_cells 56.8	Intracellular and membrane		['Hydrolase']	['Nucleoplasm', 'Plasma membrane', 'Cytosol']	['Plasma membrane']	olink
NT-proBNP	NT.proBNP_44822	N-terminal prohormone of brain natriuretic peptide	NT-proBNP	ENSG00000120937	1	11857464	11858945	-	Tissue enriched - heart_muscle 4968.9	Group enriched - Pancreatic_endocrine_cells 331.1|Cardiomyocytes 360.4|Sertoli_cells 291	Secreted to blood		['Hormone', 'Vasoactive', 'Vasodilator']	['Vesicles', 'Cytosol']	['Vesicles']	olink
Q16620	NTRK2_44823	BDNF/NT-3 growth factors receptor	NTRK2	ENSG00000148053	9	84668375	85095751	+	Tissue enhanced - brain 241.7|thyroid_gland 122.2	Cell type enhanced - Astrocytes 1085.3|Excitatory_neurons 725.3|Oligodendrocyte_precursor_cells 523.5|Inhibitory_neurons 841.1		['Differentiation', 'Neurogenesis']	['Developmental protein', 'Kinase', 'Receptor', 'Transferase', 'Tyrosine-protein kinase']	['Plasma membrane']	['Plasma membrane']	olink
Q16288	NTRK3_44824	NT-3 growth factor receptor	NTRK3	ENSG00000140538	15	87859751	88256791	-	Tissue enhanced - brain 28.7	Cell type enhanced - Early_spermatids 123.1|Late_spermatids 152.3|Astrocytes 227|Excitatory_neurons 348.4|Oligodendrocyte_precursor_cells 468.8|Inhibitory_neurons 266.4|Microglial_cells 169.1		['Differentiation', 'Neurogenesis']	['Developmental protein', 'Kinase', 'Receptor', 'Transferase', 'Tyrosine-protein kinase']	['Nuclear membrane', 'Nucleoli', 'Nucleoli rim']	['Nucleoli', 'Nucleoli rim']	olink
Q6UX06	OLFM4_44825	Olfactomedin-4	OLFM4	ENSG00000102837	13	53028813	53052057	+	Tissue enhanced - intestine 1259.1|pancreas 651.3	Cell type enhanced - Club_cells 901.6|Ductal_cells 585.6|Exocrine_glandular_cells 2054.7|Enteroendocrine_cells 418.7|Undifferentiated_cells 2297.1	Secreted to digestive system	['Cell adhesion']		['Nucleoplasm', 'Plasma membrane', 'Cytokinetic bridge', 'Cytosol']	['Nucleoplasm', 'Plasma membrane']	olink
P78380	OLR1_44826	Oxidized low-density lipoprotein receptor 1	OLR1	ENSG00000173391	12	10158301	10172138	-	Tissue enhanced - placenta 110.6|lung 97	Group enriched - monocytes 313.5|Hofbauer_cells 215.6|Langerhans_cells 114.6|Macrophages 201.5|Cytotrophoblasts 379.7|Syncytiotrophoblasts 410.4	Intracellular and membrane	['Cell adhesion', 'Immunity', 'Inflammatory response']	['Receptor']	['Nucleoplasm', 'Vesicles', 'Plasma membrane']	['Nucleoplasm', 'Plasma membrane']	olink
Q99983	OMD_44827	Osteomodulin	OMD	ENSG00000127083	9	92412380	92424471	-		Cell type enhanced - Fibroblasts 86.6|Leydig_cells 129.3|Peritubular_cells 156.5	Secreted in other tissues	['Cell adhesion']		['Nucleoli fibrillar center', 'Endoplasmic reticulum']	['Endoplasmic reticulum']	olink
Q8IYS5	OSCAR_44828	Osteoclast-associated immunoglobulin-like receptor	OSCAR	ENSG00000170909	19	54094668	54102692	-	Group enriched - bone_marrow 13.2|lymphoid_tissue 29|lung 27.5	Group enriched - monocytes 33.6|Hofbauer_cells 49.4|Kupffer_cells 23.7|Langerhans_cells 16|Macrophages 41.3	Intracellular and membrane		['Receptor']	['Nucleoplasm', 'Plasma membrane', 'Cytosol']	['Nucleoplasm', 'Plasma membrane', 'Cytosol']	olink
P01178	OXT_44829	Oxytocin-neurophysin 1	OXT	ENSG00000101405	20	3071620	3072517	+	Tissue enriched - brain 2690.9	Group enriched - Late_spermatids 76.5|Proximal_tubular_cells 41.6|Hepatocytes 42.3	Secreted to blood		['Hormone']			olink
P07237	P4HB_44830	Protein disulfide-isomerase	P4HB	ENSG00000185624	17	81843159	81860856	-	Tissue enhanced - liver 1810.7|pancreas 2376.2	Cell type enhanced - Extravillous_trophoblasts 1511.5	Intracellular and membrane		['Chaperone', 'Isomerase']	['Endoplasmic reticulum']	['Endoplasmic reticulum']	olink
Q9BUH6	PAXX_44831	Protein PAXX	PAXX	ENSG00000148362	9	136992422	136993984	+		Cell type enhanced - dendritic_cells 322.6|NK-cells 243		['DNA damage', 'DNA repair']		['Nucleoplasm']	['Nucleoplasm']	olink
P61457	PCBD1_44832	Pterin-4-alpha-carbinolamine dehydratase	PCBD1	ENSG00000166228	10	70882280	70888565	-	Tissue enhanced - liver 415.8	Cell type enhanced - Proximal_tubular_cells 692|Hepatocytes 704.6		['Tetrahydrobiopterin biosynthesis', 'Transcription', 'Transcription regulation']	['Activator', 'Lyase']	['Nucleoplasm', 'Cytosol']	['Nucleoplasm']	olink
O14917	PCDH17_44834	Protocadherin-17	PCDH17	ENSG00000118946	13	57631744	57729311	+	Tissue enhanced - lymphoid_tissue 24.4|brain 15.2|lung 13.6	Cell type enhanced - Endothelial_cells 110.7|Early_spermatids 81.7|Astrocytes 73.1|Excitatory_neurons 120.7|Oligodendrocyte_precursor_cells 181.1|Spermatocytes 59|Inhibitory_neurons 65|Granulosa_cells 80.3|Oligodendrocytes 94.1		['Cell adhesion']		['Vesicles', 'Plasma membrane', 'Cytosol']	['Vesicles', 'Cytosol']	olink
Q13442	PDAP1_44835	28 kDa heat- and acid-stable phosphoprotein	PDAP1	ENSG00000106244	7	99392048	99408597	-						['Plasma membrane', 'Cytosol']	['Cytosol']	olink
O14737	PDCD5_44836	Programmed cell death protein 5	PDCD5	ENSG00000105185	19	32581190	32587453	+				['Apoptosis']		['Nucleoplasm', 'Cytosol']	['Cytosol']	olink
O75340	PDCD6_44837	Programmed cell death protein 6	PDCD6	ENSG00000249915	5	271621	314974	+		Cell type enhanced - Ductal_cells 95.3|Proximal_enterocytes 77|Undifferentiated_cells 80		['Angiogenesis', 'Apoptosis']		['Nucleoplasm', 'Cytosol']	['Cytosol']	olink
O76074	PDE5A_44838	cGMP-specific 3',5'-cyclic phosphodiesterase	PDE5A	ENSG00000138735	4	119494397	119628804	-		Cell type enhanced - Smooth_muscle_cells 81.6|Excitatory_neurons 63.9|Oligodendrocyte_precursor_cells 53.3|Inhibitory_neurons 55.8|Peritubular_cells 96.4			['Allosteric enzyme', 'Hydrolase']	['Cytosol']	['Cytosol']	olink
P01127	PDGFB_44839	Platelet-derived growth factor subunit B	PDGFB	ENSG00000100311	22	39223359	39244982	-		Cell type enhanced - Adipocytes 128.6|Endothelial_cells 69.3|Langerhans_cells 76.9|Macrophages 52.8|dendritic_cells 66.4|Schwann_cells 48	Secreted to blood		['Developmental protein', 'Growth factor', 'Mitogen']	['Vesicles']	['Vesicles']	olink
Q9GZP0	PDGFD_44840	Platelet-derived growth factor D	PDGFD	ENSG00000170962	11	103907189	104164379	-	Tissue enhanced - adrenal_gland 103.4	Cell type enhanced - Ductal_cells 36.5|Fibroblasts 43.6|NK-cells 52.1|Inhibitory_neurons 91	Secreted to blood		['Developmental protein', 'Growth factor', 'Mitogen']	['Golgi apparatus', 'Vesicles']	['Golgi apparatus', 'Vesicles']	olink
P16234	PDGFRA_44841	Platelet-derived growth factor receptor alpha	PDGFRA	ENSG00000134853	4	54229280	54298245	+	Tissue enhanced - ovary 193.9	Group enriched - Endometrial_stromal_cells 368.4|Fibroblasts 258.5|Oligodendrocyte_precursor_cells 468.8|Leydig_cells 422.2|Peritubular_cells 377.5	Intracellular and membrane	['Chemotaxis', 'Host-virus interaction']	['Developmental protein', 'Kinase', 'Receptor', 'Transferase', 'Tyrosine-protein kinase']	['Nucleoplasm', 'Plasma membrane', 'Cell Junctions']	['Nucleoplasm', 'Plasma membrane', 'Cell Junctions']	olink
P30101	PDIA3_44842	Protein disulfide-isomerase A3	PDIA3	ENSG00000167004	15	43746394	43773279	+	Tissue enhanced - thyroid_gland 302.7	Cell type enhanced - Syncytiotrophoblasts 1108	Intracellular and membrane		['Isomerase']	['Endoplasmic reticulum']	['Endoplasmic reticulum']	olink
Q9NR12	PDLIM7_44843	PDZ and LIM domain protein 7	PDLIM7	ENSG00000196923	5	177483394	177497606	-	Tissue enhanced - skeletal_muscle 638.7|intestine 551.2	Cell type enhanced - Smooth_muscle_cells 164.9|Pancreatic_endocrine_cells 198.7|Ductal_cells 130|Exocrine_glandular_cells 162.3|Skeletal_myocytes 173.7|Peritubular_cells 219		['Differentiation', 'Osteogenesis']	['Developmental protein']	['Actin filaments', 'Focal adhesion sites']	['Actin filaments', 'Focal adhesion sites']	olink
P01210	PENK_44844	Proenkephalin-A	PENK	ENSG00000181195	8	56436674	56446671	-	Group enriched - brain 738.6|adrenal_gland 365.1	Group enriched - Basal_respiratory_cells 703.2|Leydig_cells 1159.4	Secreted in other tissues		['Endorphin', 'Neuropeptide', 'Opioid peptide']	['Vesicles']	['Vesicles']	olink
P52209	PGD_44845	6-phosphogluconate dehydrogenase, decarboxylating	PGD	ENSG00000142657	1	10398592	10420511	+	Tissue enhanced - bone_marrow 395.7|esophagus 556.4	Cell type enhanced - Suprabasal_keratinocytes 337.1|Squamous_epithelial_cells 575		['Gluconate utilization', 'Pentose shunt']	['Oxidoreductase']	['Intermediate filaments', 'Cytosol']	['Intermediate filaments', 'Cytosol']	olink
Q8IUZ5	PHYKPL_44846	5-phosphohydroxy-L-lysine phospho-lyase	PHYKPL	ENSG00000175309	5	178208471	178232802	-					['Lyase']	['Mitochondria']	['Mitochondria']	olink
Q9UKJ0	PILRB_44847	Paired immunoglobulin-like type 2 receptor beta	PILRB	ENSG00000121716	7	100352176	100367831	+		Cell type enhanced - Rod_photoreceptor_cells 35.7|NK-cells 57.1|Leydig_cells 30.7	Intracellular and membrane		['Receptor']	['Mitochondria']	['Mitochondria']	olink
A6NC86	PINLYP_44848	phospholipase A2 inhibitor and Ly6/PLAUR domain-containing protein	PINLYP	ENSG00000234465	19	43575801	43583964	+		Cell type enhanced - Proximal_tubular_cells 19|Distal_tubular_cells 33.8	Secreted to blood			['Vesicles']	['Vesicles']	olink
P98161	PKD1_44849	Polycystin-1	PKD1	ENSG00000008710	16	2088708	2135898	-	Tissue enhanced - brain 252.1	Cell type enhanced - Excitatory_neurons 133.5|Horizontal_cells 85.6|Inhibitory_neurons 96.8		['Wnt signaling pathway']				olink
P30613	PKLR_44850	Pyruvate kinase PKLR	PKLR	ENSG00000143627	1	155289293	155301438	-	Tissue enhanced - bone_marrow 19.3|kidney 24.2|liver 89.7	Group enriched - Late_spermatids 24.5|Proximal_tubular_cells 36.8|Proximal_enterocytes 34.2|Hepatocytes 50.4|Erythroid_cells 61		['Glycolysis']	['Allosteric enzyme', 'Kinase', 'Transferase']	['Cytosol']	['Cytosol']	olink
Q9BZM1	PLA2G12A_44851	Group XIIA secretory phospholipase A2	PLA2G12A	ENSG00000123739	4	109709989	109730070	-			Secreted to blood	['Lipid degradation', 'Lipid metabolism']	['Hydrolase']			olink
Q8NCC3	PLA2G15_44852	Phospholipase A2 group XV	PLA2G15	ENSG00000103066	16	68245304	68261058	+	Tissue enhanced - skeletal_muscle 56.2	Cell type enhanced - Hofbauer_cells 103.4|Syncytiotrophoblasts 45.5	Intracellular and membrane	['Fatty acid metabolism', 'Lipid degradation', 'Lipid metabolism']	['Acyltransferase', 'Hydrolase', 'Transferase']	['Nucleoplasm', 'Vesicles']	['Nucleoplasm', 'Vesicles']	olink
P47712	PLA2G4A_44853	Cytosolic phospholipase A2	PLA2G4A	ENSG00000116711	1	186828949	186988981	+	Tissue enhanced - parathyroid_gland 84.3|seminal_vesicle 46.6	Cell type enhanced - Basal_prostatic_cells 64.3|Microglial_cells 110		['Fatty acid biosynthesis', 'Fatty acid metabolism', 'Glycerol metabolism', 'Leukotriene biosynthesis', 'Lipid biosynthesis', 'Lipid degradation', 'Lipid metabolism', 'Phospholipid degradation', 'Phospholipid metabolism', 'Prostaglandin biosynthesis', 'Prostaglandin metabolism']	['Hydrolase']	['Vesicles', 'Cytosol']	['Cytosol']	olink
Q03405	PLAUR_44854	Urokinase plasminogen activator surface receptor	PLAUR	ENSG00000011422	19	43646095	43670547	-	Tissue enriched - bone_marrow 680.7	Cell type enhanced - monocytes 3085|Hofbauer_cells 806.7|Langerhans_cells 2298.1|Macrophages 885.5	Intracellular and membrane		['Receptor']	['Plasma membrane']	['Plasma membrane']	olink
O60664	PLIN3_44855	Perilipin-3	PLIN3	ENSG00000105355	19	4838341	4867694	-		Cell type enhanced - Proximal_enterocytes 280.6		['Transport']		['Lipid droplets', 'Cytosol']	['Lipid droplets']	olink
O94903	PLPBP_44856	Pyridoxal phosphate homeostasis protein	PLPBP	ENSG00000147471	8	37762595	37779768	+						['Cytosol']	['Cytosol']	olink
Q9ULL4	PLXNB3_44857	Plexin-B3	PLXNB3	ENSG00000198753	23	153764196	153779346	+	Tissue enhanced - brain 84|intestine 55.3	Group enriched - Astrocytes 41.5|Oligodendrocytes 67.6		['Neurogenesis']	['Receptor']			olink
Q6GTS8	PM20D1_44858	N-fatty-acyl-amino acid synthase/hydrolase PM20D1	PM20D1	ENSG00000162877	1	205828025	205850132	-	Group enriched - skin_1 32.7|pancreas 75.5	Cell type enhanced - Exocrine_glandular_cells 9.1|Excitatory_neurons 3.1|Proximal_tubular_cells 3.7|Inhibitory_neurons 3.3|Gastric_mucus-secreting_cells 4.7	Secreted to digestive system	['Lipid metabolism']	['Hydrolase', 'Lyase', 'Protease']			olink
P54317	PNLIPRP2_44859	Pancreatic lipase-related protein 2	PNLIPRP2	ENSG00000266200	10	116620953	116645143	+	Tissue enriched - pancreas 8353	Cell type enriched - Proximal_enterocytes 234.3						olink
P00491	PNP_44860	Purine nucleoside phosphorylase	PNP	ENSG00000198805	14	20461992	20477094	+	Tissue enhanced - bone_marrow 313.1|epididymis 570.1	Cell type enhanced - Cytotrophoblasts 360.2|Syncytiotrophoblasts 572.9		['Purine salvage']	['Glycosyltransferase', 'Transferase']	['Cytosol']	['Cytosol']	olink
Q9NZ53	PODXL2_44861	Podocalyxin-like protein 2	PODXL2	ENSG00000114631	3	127629185	127672802	+	Tissue enhanced - brain 97.6|pituitary_gland 57.4	Cell type enhanced - Early_spermatids 86|Late_spermatids 145.1|Horizontal_cells 83.1|Cone_photoreceptor_cells 74.8|Bipolar_cells 88.6|Spermatogonia 88.8		['Cell adhesion']		['Golgi apparatus', 'Vesicles']	['Golgi apparatus']	olink
Q15166	PON3_44862	Serum paraoxonase/lactonase 3	PON3	ENSG00000105852	7	95359872	95396375	-	Tissue enriched - liver 598	Cell type enriched - Hepatocytes 520.9	Secreted to blood		['Hydrolase']			olink
Q96CD2	PPCDC_44863	Phosphopantothenoylcysteine decarboxylase	PPCDC	ENSG00000138621	15	75023586	75117462	+		Cell type enhanced - monocytes 62.4		['Coenzyme A biosynthesis']	['Decarboxylase', 'Lyase']	['Cytosol']	['Cytosol']	olink
P49593	PPM1F_44864	Protein phosphatase 1F	PPM1F	ENSG00000100034	22	21919425	21952848	-		Cell type enhanced - monocytes 107.1		['Apoptosis']	['Hydrolase', 'Protein phosphatase']	['Nucleoplasm', 'Plasma membrane']	['Nucleoplasm']	olink
O14974	PPP1R12A_44865	Protein phosphatase 1 regulatory subunit 12A	PPP1R12A	ENSG00000058272	12	79773563	79935460	-						['Nucleoli', 'Plasma membrane', 'Actin filaments', 'Cytosol']	['Actin filaments', 'Cytosol']	olink
P41236	PPP1R2_44866	Protein phosphatase inhibitor 2	PPP1R2	ENSG00000184203	3	195514428	195543386	-				['Carbohydrate metabolism', 'Glycogen metabolism']	['Protein phosphatase inhibitor']	['Nucleoplasm', 'Cytosol']	['Nucleoplasm']	olink
P01298	PPY_44867	Pancreatic prohormone	PPY	ENSG00000108849	17	43940804	43942476	-	Tissue enriched - pancreas 169.2	Cell type enriched - Pancreatic_endocrine_cells 533.2	Secreted to blood		['Hormone']			olink
P51888	PRELP_44868	Prolargin	PRELP	ENSG00000188783	1	203475806	203491352	+		Group enriched - Smooth_muscle_cells 147.4|Fibroblasts 255.8|Muller_glia_cells 147.6|Leydig_cells 96.5|Peritubular_cells 199.1|Melanocytes 319.5	Secreted to extracellular matrix		['Heparin-binding']	['Endoplasmic reticulum']	['Endoplasmic reticulum']	olink
P10644	PRKAR1A_44869	cAMP-dependent protein kinase type I-alpha regulatory subunit	PRKAR1A	ENSG00000108946	17	68511780	68551319	+		Cell type enhanced - Early_spermatids 503.7|Cardiomyocytes 767				['Cytosol']	['Cytosol']	olink
Q13976	PRKG1_44870	cGMP-dependent protein kinase 1	PRKG1	ENSG00000185532	10	50990888	52298423	+	Tissue enhanced - tongue 34.7	Cell type enhanced - Astrocytes 738.2|Excitatory_neurons 236.6|Inhibitory_neurons 455.7|Microglial_cells 179.8			['Allosteric enzyme', 'Kinase', 'Serine/threonine-protein kinase', 'Transferase']	['Vesicles', 'Cytosol']	['Vesicles', 'Cytosol']	olink
P01236	PRL_44871	Prolactin	PRL	ENSG00000172179	6	22287244	22302826	-	Tissue enriched - pituitary_gland 36497.9	Group enriched - Early_spermatids 13.5|Rod_photoreceptor_cells 15.9|Late_spermatids 29|Skeletal_myocytes 33.2	Secreted to blood	['Lactation']	['Hormone']			olink
Q16378	PRR4_44872	Proline-rich protein 4	PRR4	ENSG00000111215	12	10845849	10849475	-	Tissue enriched - salivary_gland 6424.4	Cell type enriched - Serous_glandular_cells 1903.6	Secreted to digestive system					olink
Q9BQR3	PRSS27_44873	Serine protease 27	PRSS27	ENSG00000172382	16	2712419	2720551	-	Tissue enhanced - esophagus 377.7|cervix 81.2|vagina 130.1	Cell type enriched - Suprabasal_keratinocytes 78.3	Secreted to digestive system		['Hydrolase', 'Protease', 'Serine protease']	['Vesicles']	['Vesicles']	olink
Q16651	PRSS8_44874	Prostasin	PRSS8	ENSG00000052344	16	31131433	31135727	-	Tissue enhanced - salivary_gland 238.3	Cell type enhanced - Extravillous_trophoblasts 770.7|Distal_enterocytes 303.3|Proximal_enterocytes 331.5|Syncytiotrophoblasts 632.7	Secreted - unknown location		['Hydrolase', 'Protease', 'Serine protease']			olink
Q8TBF2	PRXL2B_44875	Prostamide/prostaglandin F synthase	PRXL2B	ENSG00000157870	1	2586491	2591469	+	Tissue enhanced - brain 42.4	Cell type enhanced - Proximal_enterocytes 72.3|Paneth_cells 46.7		['Fatty acid biosynthesis', 'Fatty acid metabolism', 'Lipid biosynthesis', 'Lipid metabolism', 'Prostaglandin biosynthesis', 'Prostaglandin metabolism']	['Oxidoreductase']	['Nucleoplasm', 'Cytosol']	['Cytosol']	olink
Q9H939	PSTPIP2_44876	Proline-serine-threonine phosphatase-interacting protein 2	PSTPIP2	ENSG00000152229	18	45983536	46072272	-	Group enriched - bone_marrow 71.6|lymphoid_tissue 61.9|skeletal_muscle 31.8	Cell type enhanced - monocytes 70.7|Macrophages 42.1|Basal_respiratory_cells 45.2|Erythroid_cells 39.9				['Plasma membrane', 'Cytosol']	['Plasma membrane']	olink
Q14914	PTGR1_44877	Prostaglandin reductase 1	PTGR1	ENSG00000106853	9	111549722	111599893	-	Tissue enhanced - intestine 271|liver 576.1	Cell type enhanced - Basal_keratinocytes 419.1|Suprabasal_keratinocytes 857.7|Proximal_tubular_cells 457|Proximal_enterocytes 1232|Hepatocytes 977.8		['Fatty acid metabolism', 'Lipid metabolism', 'Prostaglandin metabolism']	['Oxidoreductase']			olink
P29350	PTPN6_44878	Tyrosine-protein phosphatase non-receptor type 6	PTPN6	ENSG00000111679	12	6946468	6961316	+	Tissue enhanced - bone_marrow 130.4|lymphoid_tissue 149.9	Cell type enhanced - monocytes 281.6|Hofbauer_cells 207.2|Kupffer_cells 133.7|Langerhans_cells 133.5|Macrophages 148.1|B-cells 228.3			['Hydrolase', 'Protein phosphatase']	['Nucleoplasm', 'Nucleoli']	['Nucleoplasm']	olink
P23467	PTPRB_44879	Receptor-type tyrosine-protein phosphatase beta	PTPRB	ENSG00000127329	12	70515870	70637440	-		Cell type enhanced - Adipocytes 205.9|Endothelial_cells 225.5|Inhibitory_neurons 65.7|Microglial_cells 157.5		['Angiogenesis']	['Hydrolase', 'Protein phosphatase']	['Vesicles', 'Plasma membrane', 'Cell Junctions']	['Plasma membrane']	olink
P23471	PTPRZ1_44880	Receptor-type tyrosine-protein phosphatase zeta	PTPRZ1	ENSG00000106278	7	121873089	122062036	+	Tissue enriched - brain 156	Cell type enriched - Oligodendrocyte_precursor_cells 2547	Secreted in brain		['Hydrolase', 'Protein phosphatase']	['Vesicles', 'Cytosol']	['Cytosol']	olink
Q6GMV3	PTRHD1_44881	Putative peptidyl-tRNA hydrolase PTRHD1	PTRHD1	ENSG00000184924	2	24789728	24793391	-					['Hydrolase']	['Nucleoplasm']	['Nucleoplasm']	olink
P26022	PTX3_44882	Pentraxin-related protein PTX3	PTX3	ENSG00000163661	3	157436850	157443633	+	Tissue enhanced - adipose_tissue 224|urinary_bladder 184.6	Cell type enhanced - monocytes 255|Macrophages 42.4|Fibroblasts 113.5	Secreted to blood			['Plasma membrane']	['Plasma membrane']	olink
Q08623	PUDP_44883	Pseudouridine-5'-phosphatase	PUDP	ENSG00000130021	23	6667865	7148158	-		Cell type enhanced - Cytotrophoblasts 49		['Nucleotide metabolism']	['Hydrolase']	['Nucleoplasm', 'Cytosol']	['Nucleoplasm']	olink
P15151	PVR_44884	Poliovirus receptor	PVR	ENSG00000073008	19	44643798	44666162	+		Cell type enhanced - Alveolar_cells_type_1 51.5	Secreted - unknown location	['Cell adhesion', 'Host-virus interaction']	['Host cell receptor for virus entry', 'Receptor']	['Nucleoplasm', 'Vesicles', 'Plasma membrane']	['Nucleoplasm', 'Vesicles', 'Plasma membrane']	olink
Q9BRP8	PYM1_44885	Partner of Y14 and mago	PYM1	ENSG00000170473	12	55901413	55932618	-				['Nonsense-mediated mRNA decay', 'Translation regulation']	['RNA-binding']	['Nucleoplasm', 'Nucleoli', 'Cell Junctions', 'Cytosol']	['Nucleoplasm', 'Nucleoli', 'Cytosol']	olink
P09417	QDPR_44886	Dihydropteridine reductase	QDPR	ENSG00000151552	4	17460261	17512206	-	Group enriched - brain 707.1|liver 190.7	Cell type enhanced - Muller_glia_cells 374.1|Proximal_tubular_cells 393|Oligodendrocytes 448|Hepatocytes 377.8		['Tetrahydrobiopterin biosynthesis']	['Oxidoreductase']	['Mitochondria']	['Mitochondria']	olink
P61026	RAB10_44887	Ras-related protein Rab-10	RAB10	ENSG00000084733	2	26034084	26137454	+		Cell type enhanced - Suprabasal_keratinocytes 581.3		['Protein transport', 'Transport']	['Hydrolase']			olink
O75154	RAB11FIP3_44888	Rab11 family-interacting protein 3	RAB11FIP3	ENSG00000090565	16	425649	523011	+	Tissue enhanced - kidney 147	Cell type enriched - Proximal_tubular_cells 329.3		['Cell cycle', 'Cell division', 'Transport']		['Nucleoplasm', 'Vesicles', 'Cytokinetic bridge', 'Centriolar satellite', 'Mitochondria']	['Vesicles', 'Centriolar satellite']	olink
O00194	RAB27B_44889	Ras-related protein Rab-27B	RAB27B	ENSG00000041353	18	54717860	54895516	+	Tissue enhanced - stomach_1 43	Cell type enhanced - Early_spermatids 258.1|Late_spermatids 229.5|Gastric_mucus-secreting_cells 161.5|granulocytes 226.8|Prostatic_glandular_cells 117.7			['Hydrolase']	['Golgi apparatus', 'Plasma membrane', 'Cytosol']	['Golgi apparatus', 'Plasma membrane']	olink
Q15276	RABEP1_44890	Rab GTPase-binding effector protein 1	RABEP1	ENSG00000029725	17	5282265	5386340	+				['Apoptosis', 'Endocytosis', 'Protein transport', 'Transport']		['Vesicles']	['Vesicles']	olink
Q9BYZ8	REG4_44891	Regenerating islet-derived protein 4	REG4	ENSG00000134193	1	119794017	119811580	-	Tissue enriched - intestine 644.3	Group enriched - Intestinal_goblet_cells 4357.1|Enteroendocrine_cells 7572	Secreted to digestive system					olink
Q9P260	RELCH_44892	RAB11-binding protein RELCH	RELCH	ENSG00000134444	18	62187255	62310249	+		Cell type enhanced - Excitatory_neurons 126.8|Oligodendrocyte_precursor_cells 104.7|Inhibitory_neurons 93.1|Microglial_cells 82.3|Oligodendrocytes 163.1		['Lipid transport', 'Transport']		['Nucleoplasm', 'Centriolar satellite', 'Cytosol']	['Nucleoplasm', 'Centriolar satellite', 'Cytosol']	olink
P00797	REN_44893	Renin	REN	ENSG00000143839	1	204154819	204190324	-	Tissue enriched - kidney 157.7	Group enriched - Smooth_muscle_cells 14.8|Club_cells 33.8|Late_spermatids 27.8	Secreted to blood		['Aspartyl protease', 'Hydrolase', 'Protease']			olink
Q96B86	RGMA_44894	Repulsive guidance molecule A	RGMA	ENSG00000182175	15	93035271	93089211	-	Tissue enhanced - skeletal_muscle 192	Cell type enhanced - Astrocytes 135.9|Skeletal_myocytes 50.7|Basal_squamous_epithelial_cells 44.1|Leydig_cells 115.8|Peritubular_cells 113.1|Squamous_epithelial_cells 58.6|Spermatogonia 45.4	Secreted - unknown location			['Nucleoplasm', 'Cytosol']	['Nucleoplasm']	olink
Q6NW40	RGMB_44895	Repulsive guidance molecule B	RGMB	ENSG00000174136	5	98768650	98798643	+		Cell type enhanced - Early_spermatids 61|Undifferentiated_cells 106.9				['Nucleoplasm']	['Nucleoplasm']	olink
P52758	RIDA_44896	2-iminobutanoate/2-iminopropanoate deaminase	RIDA	ENSG00000132541	8	98102344	98117171	-	Group enriched - kidney 477.6|liver 1488.9	Group enriched - Proximal_tubular_cells 1071.8|Hepatocytes 931.4		['Lipid metabolism']	['Hydrolase', 'RNA-binding']			olink
Q969X0	RILPL2_44897	RILP-like protein 2	RILPL2	ENSG00000150977	12	123415039	123436684	-	Tissue enhanced - bone_marrow 115	Cell type enhanced - monocytes 1007.7|Macrophages 242.1|Schwann_cells 353.5		['Protein transport', 'Transport']		['Cytosol']	['Cytosol']	olink
P12724	RNASE3_44899	Eosinophil cationic protein	RNASE3	ENSG00000169397	14	20891385	20892348	+	Tissue enriched - bone_marrow 896.5	Cell type enhanced - Early_spermatids 21.7|Rod_photoreceptor_cells 3.8|Late_spermatids 12.3|Kupffer_cells 7.3|Erythroid_cells 5.2	Secreted to blood		['Antibiotic', 'Antimicrobial', 'Endonuclease', 'Hydrolase', 'Nuclease']			olink
Q9Y6N7	ROBO1_44900	Roundabout homolog 1	ROBO1	ENSG00000169855	3	78597239	79767998	-		Cell type enhanced - Excitatory_neurons 299.1|Oligodendrocyte_precursor_cells 326.9|Inhibitory_neurons 1449.4|Oligodendrocytes 446		['Chemotaxis', 'Differentiation', 'Neurogenesis']	['Developmental protein', 'Receptor']	['Plasma membrane']	['Plasma membrane']	olink
Q9HCK4	ROBO2_44901	Roundabout homolog 2	ROBO2	ENSG00000185008	3	75906695	77649964	+	Tissue enhanced - brain 10.7|ovary 13.5	Group enriched - Excitatory_neurons 3318.5|Inhibitory_neurons 4497.7		['Chemotaxis', 'Differentiation', 'Neurogenesis']	['Developmental protein']	['Nucleoplasm', 'Plasma membrane', 'Centriolar satellite']	['Plasma membrane']	olink
Q01973	ROR1_44902	Inactive tyrosine-protein kinase transmembrane receptor ROR1	ROR1	ENSG00000185483	1	63774017	64181498	+	Tissue enhanced - parathyroid_gland 23.7	Cell type enhanced - Astrocytes 76.8|Alveolar_cells_type_1 107.6|Inhibitory_neurons 67.4|Oligodendrocytes 102.4	Intracellular and membrane	['Wnt signaling pathway']	['Kinase', 'Receptor', 'Transferase']			olink
Q9H446	RWDD1_44903	RWD domain-containing protein 1	RWDD1	ENSG00000111832	6	116571409	116597675	+								olink
P31949	S100A11_44904	Protein S100-A11	S100A11	ENSG00000163191	1	152032506	152047907	-	Tissue enhanced - esophagus 4618.3	Cell type enhanced - Basal_respiratory_cells 5108.4|Suprabasal_keratinocytes 6422.6|Extravillous_trophoblasts 6895.5				['Nucleoplasm', 'Nuclear speckles', 'Cytosol']	['Nucleoplasm', 'Cytosol']	olink
P26447	S100A4_44905	Protein S100-A4	S100A4	ENSG00000196154	1	153543613	153550136	-	Tissue enhanced - bone_marrow 1075.2	Cell type enhanced - monocytes 4686.6|Hofbauer_cells 3323.4|Kupffer_cells 2196.3|Langerhans_cells 6590|Macrophages 2857.6|T-cells 1915.3|granulocytes 2096.4	Secreted to blood			['Nucleoplasm', 'Cytosol']	['Nucleoplasm']	olink
Q9BW04	SARG_44906	Specifically androgen-regulated gene protein	SARG	ENSG00000182795	1	207018522	207032756	-	Tissue enhanced - esophagus 99.2|lung 70.7|stomach_1 57.2	Cell type enhanced - Club_cells 46.8|Suprabasal_keratinocytes 51.6|Alveolar_cells_type_1 177.1|Alveolar_cells_type_2 95.6|Prostatic_glandular_cells 49.6			['Receptor']	['Plasma membrane', 'Cytosol']	['Plasma membrane', 'Cytosol']	olink
Q6ZMJ2	SCARA5_44907	Scavenger receptor class A member 5	SCARA5	ENSG00000168079	8	27869883	27992673	-	Tissue enhanced - heart_muscle 87.1	Group enriched - Fibroblasts 185.6|Leydig_cells 134.7		['Ion transport', 'Iron transport', 'Transport']	['Receptor']			olink
Q96GP6	SCARF2_44908	Scavenger receptor class F member 2	SCARF2	ENSG00000244486	22	20424584	20437826	-		Cell type enhanced - Smooth_muscle_cells 21.4|Endometrial_stromal_cells 16.2|Fibroblasts 23.4|Leydig_cells 12.5|Peritubular_cells 16.3		['Cell adhesion']	['Receptor']	['Nucleoplasm', 'Nuclear bodies', 'Cytosol']	['Nucleoplasm']	olink
Q8WXD2	SCG3_44909	Secretogranin-3	SCG3	ENSG00000104112	15	51681492	51721026	+	Tissue enhanced - brain 161.3|pituitary_gland 38.3|retina 55	Cell type enhanced - Rod_photoreceptor_cells 82.1|Pancreatic_endocrine_cells 159.6|Astrocytes 75.2|Oligodendrocyte_precursor_cells 59.4|Horizontal_cells 90.6|Inhibitory_neurons 61.3|Cone_photoreceptor_cells 249.8|Enteroendocrine_cells 63.2|Bipolar_cells 116.6	Secreted in brain			['Vesicles']	['Vesicles']	olink
P11684	SCGB1A1_44910	Uteroglobin	SCGB1A1	ENSG00000149021	11	62405103	62423195	+	Tissue enriched - lung 2979.8	Group enriched - Club_cells 65464.2|Ionocytes 25176.2	Secreted in other tissues		['Phospholipase A2 inhibitor']			olink
Q96QR1	SCGB3A1_44911	Secretoglobin family 3A member 1	SCGB3A1	ENSG00000161055	5	180590105	180591499	-	Group enriched - lung 492.9|salivary_gland 724.7|cervix 259.9	Group enriched - Club_cells 32504.6|Ionocytes 15631.2	Secreted to blood		['Cytokine']			olink
Q96PL1	SCGB3A2_44912	Secretoglobin family 3A member 2	SCGB3A2	ENSG00000164265	5	147870682	147882191	+	Tissue enriched - lung 1229.1	Group enriched - Club_cells 1181.3|Alveolar_cells_type_2 1445.1	Secreted in other tissues					olink
O75711	SCRG1_44913	Scrapie-responsive protein 1	SCRG1	ENSG00000164106	4	173384701	173406380	-	Group enriched - testis 10.5|brain 41.6	Cell type enhanced - Astrocytes 44|Muller_glia_cells 136.2|Oligodendrocyte_precursor_cells 95.7|Melanocytes 49.8|Sertoli_cells 92.5	Secreted in brain					olink
P18827	SDC1_44914	Syndecan-1	SDC1	ENSG00000115884	2	20200797	20225433	-	Tissue enhanced - esophagus 477.8|skin_1 433.6|liver 472.9	Cell type enhanced - Suprabasal_keratinocytes 456.1|Alveolar_cells_type_1 232.8|Squamous_epithelial_cells 275|Syncytiotrophoblasts 421.4|Cholangiocytes 259.5|Hepatocytes 515.2	Secreted to blood			['Focal adhesion sites']	['Focal adhesion sites']	olink
P31431	SDC4_44915	Syndecan-4	SDC4	ENSG00000124145	20	45325288	45348424	-	Tissue enhanced - liver 398.7	Cell type enhanced - Exocrine_glandular_cells 496.4|Alveolar_cells_type_2 602	Secreted to blood			['Golgi apparatus', 'Plasma membrane']	['Golgi apparatus']	olink
Q99470	SDF2_44916	Stromal cell-derived factor 2	SDF2	ENSG00000132581	17	28648346	28662189	-		Cell type enhanced - Syncytiotrophoblasts 225	Intracellular and membrane			['Vesicles']	['Vesicles']	olink
Q58EX2	SDK2_44917	Protein sidekick-2	SDK2	ENSG00000069188	17	73334384	73644445	-	Tissue enhanced - testis 9.4|cervix 5.3	Cell type enhanced - Early_spermatids 16|Late_spermatids 16.9|Excitatory_neurons 18.2|Extravillous_trophoblasts 18.7|Syncytiotrophoblasts 14.9		['Cell adhesion']				olink
Q13275	SEMA3F_44918	Semaphorin-3F	SEMA3F	ENSG00000001617	3	50155045	50189075	+	Tissue enhanced - esophagus 97.9	Cell type enhanced - Adipocytes 38.2|Endothelial_cells 26.5|Basal_prostatic_cells 33.1|Suprabasal_keratinocytes 34.7|Bipolar_cells 23.9	Secreted to blood					olink
Q9NS98	SEMA3G_44919	Semaphorin-3G	SEMA3G	ENSG00000010319	3	52433035	52445103	-	Tissue enhanced - adipose_tissue 77.5|breast 62.1	Cell type enriched - Adipocytes 136.3	Secreted to blood					olink
Q92854	SEMA4D_44920	Semaphorin-4D	SEMA4D	ENSG00000187764	9	89360787	89498130	-	Tissue enhanced - brain 325.4	Cell type enhanced - monocytes 78.3|NK-cells 104.8|T-cells 97|Oligodendrocytes 289		['Differentiation', 'Neurogenesis']	['Developmental protein', 'Receptor']			olink
Q8IW75	SERPINA12_44921	Serpin A12	SERPINA12	ENSG00000165953	14	94487274	94517844	-	Tissue enriched - skin_1 383.8	Cell type enriched - Suprabasal_keratinocytes 10.9	Secreted in other tissues		['Protease inhibitor', 'Serine protease inhibitor']			olink
P35237	SERPINB6_44922	Serpin B6	SERPINB6	ENSG00000124570	6	2948159	2972165	-		Cell type enhanced - Late_spermatids 1160.9			['Protease inhibitor', 'Serine protease inhibitor']	['Centrosome']	['Centrosome']	olink
P07093	SERPINE2_44923	Glia-derived nexin	SERPINE2	ENSG00000135919	2	223975045	224039318	-	Group enriched - placenta 1054.7|ovary 284.1	Cell type enhanced - Astrocytes 221.1|Extravillous_trophoblasts 605|Leydig_cells 405.7|Melanocytes 216.4|Granulosa_cells 395.3	Secreted in female reproductive system	['Differentiation', 'Neurogenesis']	['Developmental protein', 'Heparin-binding', 'Protease inhibitor', 'Serine protease inhibitor']	['Golgi apparatus']	['Golgi apparatus']	olink
Q99574	SERPINI1_44924	Neuroserpin	SERPINI1	ENSG00000163536	3	167735243	167825569	+	Group enriched - brain 314.7|retina 81.8	Cell type enhanced - Excitatory_neurons 170.9|Muller_glia_cells 72.1|Inhibitory_neurons 220|Oligodendrocytes 162.6|Bipolar_cells 165	Secreted in brain		['Protease inhibitor', 'Serine protease inhibitor']	['Cytosol']	['Cytosol']	olink
Q9BYH1	SEZ6L_44925	Seizure 6-like protein	SEZ6L	ENSG00000100095	22	26169462	26383597	+	Tissue enriched - brain 48	Cell type enhanced - Excitatory_neurons 214.4|Oligodendrocyte_precursor_cells 550|Inhibitory_neurons 131.6				['Vesicles']	['Vesicles']	olink
Q6FHJ7	SFRP4_44926	Secreted frizzled-related protein 4	SFRP4		7	37905932	38025695	-			Secreted in female reproductive system	['Differentiation', 'Wnt signaling pathway']	['Developmental protein']			olink
P35247	SFTPD_44927	Pulmonary surfactant-associated protein D	SFTPD	ENSG00000133661	10	79937467	79982614	-	Tissue enriched - lung 492.1	Cell type enriched - Alveolar_cells_type_2 1469.1	Secreted in other tissues	['Gaseous exchange', 'Immunity', 'Innate immunity']				olink
P51688	SGSH_44928	N-sulphoglucosamine sulphohydrolase	SGSH	ENSG00000181523	17	80206716	80220923	-		Cell type enhanced - Syncytiotrophoblasts 28.5	Intracellular and membrane		['Hydrolase']			olink
O43765	SGTA_44929	Small glutamine-rich tetratricopeptide repeat-containing protein alpha	SGTA	ENSG00000104969	19	2754715	2783362	-				['Host-virus interaction']	['Chaperone']	['Nucleoplasm']	['Nucleoplasm']	olink
P34896	SHMT1_44930	Serine hydroxymethyltransferase, cytosolic	SHMT1	ENSG00000176974	17	18327873	18363550	-	Tissue enhanced - kidney 162|liver 388.8	Cell type enhanced - Proximal_tubular_cells 347.7|Hepatocytes 316.6		['One-carbon metabolism']	['Transferase']	['Nucleoplasm', 'Cytosol']	['Cytosol']	olink
P34897	SHMT2_44931	Serine hydroxymethyltransferase, mitochondrial	SHMT2	ENSG00000182199	12	57229573	57234935	+	Tissue enhanced - liver 177.8	Cell type enhanced - Hepatocytes 163.4		['One-carbon metabolism']	['Transferase']	['Microtubules', 'Mitochondria']	['Mitochondria']	olink
Q9HAT2	SIAE_44932	Sialate O-acetylesterase	SIAE	ENSG00000110013	11	124633113	124695707	-	Tissue enhanced - intestine 101.1	Cell type enhanced - Distal_enterocytes 110.6|Proximal_enterocytes 49.5	Intracellular and membrane		['Hydrolase', 'Serine esterase']			olink
Q9BZZ2	SIGLEC1_44933	Sialoadhesin	SIGLEC1	ENSG00000088827	20	3686970	3712600	-		Group enriched - Hofbauer_cells 76.4|Kupffer_cells 63.6|Macrophages 44.5	Intracellular and membrane	['Cell adhesion', 'Endocytosis']				olink
Q9Y286	SIGLEC7_44934	Sialic acid-binding Ig-like lectin 7	SIGLEC7	ENSG00000168995	19	51142299	51153526	+	Tissue enhanced - lymphoid_tissue 18.7	Group enriched - Hofbauer_cells 36.2|Kupffer_cells 60.6|Macrophages 29.8|NK-cells 38.5	Intracellular and membrane	['Cell adhesion']		['Vesicles', 'Plasma membrane']	['Plasma membrane']	olink
O00241	SIRPB1_44935	Signal-regulatory protein beta-1	SIRPB1	ENSG00000101307	20	1561385	1620061	-	Tissue enhanced - bone_marrow 51.7|lymphoid_tissue 27.8|lung 18.8	Group enriched - monocytes 57.9|Hofbauer_cells 29.3|Kupffer_cells 44.1|Macrophages 30.4|dendritic_cells 35.5				['Vesicles', 'Centrosome']	['Vesicles']	olink
O75563	SKAP2_44936	Src kinase-associated phosphoprotein 2	SKAP2	ENSG00000005020	7	26667068	26995239	-		Cell type enhanced - Early_spermatids 299.5|Late_spermatids 380.8		['B-cell activation']		['Nucleoplasm', 'Cytosol']	['Nucleoplasm']	olink
Q9HBR0	SLC38A10_44937	Putative sodium-coupled neutral amino acid transporter 10	SLC38A10	ENSG00000157637	17	81244811	81295547	-				['Amino-acid transport', 'Ion transport', 'Sodium transport', 'Transport']		['Golgi apparatus']	['Golgi apparatus']	olink
O14745	NHERF1_44938	Na(+)/H(+) exchange regulatory cofactor NHE-RF1	NHERF1	ENSG00000109062	17	74748628	74769353	+	Tissue enhanced - esophagus 342.9	Cell type enhanced - Proximal_tubular_cells 378|Squamous_epithelial_cells 344.6|Proximal_enterocytes 562.4						olink
Q9H3U7	SMOC2_44939	SPARC-related modular calcium-binding protein 2	SMOC2	ENSG00000112562	6	168441151	168673445	+	Tissue enhanced - ovary 186.9	Cell type enhanced - Fibroblasts 141.8|Leydig_cells 318.3|Peritubular_cells 755.1	Secreted to extracellular matrix					olink
P17405	SMPD1_44940	Sphingomyelin phosphodiesterase	SMPD1	ENSG00000166311	11	6390440	6394998	+		Cell type enhanced - Late_spermatids 204.9|Distal_enterocytes 92.2	Secreted to blood	['Host-virus interaction', 'Lipid metabolism']	['Glycosidase', 'Hydrolase']			olink
Q92484	SMPDL3A_44941	Acid sphingomyelinase-like phosphodiesterase 3a	SMPDL3A	ENSG00000172594	6	122789049	122809720	+		Cell type enhanced - Distal_enterocytes 169.7|Proximal_enterocytes 334.3|Cytotrophoblasts 151.1|Syncytiotrophoblasts 112.8	Secreted to blood		['Hydrolase']	['Nucleoplasm', 'Nucleoli', 'Mitochondria']	['Nucleoplasm', 'Nucleoli', 'Mitochondria']	olink
O00161	SNAP23_44942	Synaptosomal-associated protein 23	SNAP23	ENSG00000092531	15	42491233	42545356	+		Cell type enhanced - Late_spermatids 335.8		['Protein transport', 'Transport']		['Plasma membrane']	['Plasma membrane']	olink
O95721	SNAP29_44943	Synaptosomal-associated protein 29	SNAP29	ENSG00000099940	22	20859007	20891214	+		Cell type enhanced - Early_spermatids 665.3|Late_spermatids 189.5		['Autophagy', 'Cilium biogenesis/degradation', 'Protein transport', 'Transport']		['Centrosome', 'Cytosol']	['Cytosol']	olink
P37840	SNCA_44944	Alpha-synuclein	SNCA	ENSG00000145335	4	89700345	89838315	-	Group enriched - bone_marrow 269.6|brain 272.1	Cell type enhanced - Basal_respiratory_cells 163.5|Excitatory_neurons 243|Melanocytes 448.4|Oligodendrocytes 181.8|Erythroid_cells 547.2	Intracellular and membrane					olink
Q9Y5X1	SNX9_44946	Sorting nexin-9	SNX9	ENSG00000130340	6	157700387	157945077	+		Cell type enhanced - Glandular_and_luminal_cells 346.2|monocytes 562.8|dendritic_cells 311.1		['Cell cycle', 'Cell division', 'Endocytosis', 'Mitosis', 'Protein transport', 'Transport']		['Plasma membrane', 'Cytosol']	['Plasma membrane']	olink
Q99523	SORT1_44947	Sortilin	SORT1	ENSG00000134243	1	109309568	109397918	-	Tissue enhanced - brain 150.6	Cell type enhanced - Oligodendrocytes 416.8		['Differentiation', 'Endocytosis', 'Osteogenesis', 'Transport']	['Developmental protein', 'Receptor']	['Golgi apparatus', 'Plasma membrane', 'Cytosol']	['Golgi apparatus', 'Cytosol']	olink
Q9BQB4	SOST_44948	Sclerostin	SOST	ENSG00000167941	17	43753738	43758791	-	Tissue enriched - kidney 13	Group enriched - Pancreatic_endocrine_cells 1.7|B-cells 1.6|Collecting_duct_cells 5.8|Cholangiocytes 1.9	Secreted to extracellular matrix	['Wnt signaling pathway']	['Heparin-binding']			olink
O60271	SPAG9_44949	C-Jun-amino-terminal kinase-interacting protein 4	SPAG9	ENSG00000008294	17	50962174	51120868	-						['Centriolar satellite', 'Cytosol']	['Centriolar satellite', 'Cytosol']	olink
P09486	SPARC_44950	SPARC	SPARC	ENSG00000113140	5	151661096	151686975	-	Tissue enhanced - placenta 2105.6	Cell type enhanced - Adipocytes 681.1|Endothelial_cells 596.8|Smooth_muscle_cells 815.7|Endometrial_stromal_cells 1191.5|Fibroblasts 1099.9|Schwann_cells 907.7|Peritubular_cells 1088.4|Sertoli_cells 1387.1	Secreted to blood			['Vesicles']	['Vesicles']	olink
Q8N0X7	SPART_44951	Spartin	SPART	ENSG00000133104	13	36301638	36370180	-		Cell type enhanced - Early_spermatids 335.1				['Cytosol']	['Cytosol']	olink
Q6UW49	SPESP1_44952	Sperm equatorial segment protein 1	SPESP1	ENSG00000258484	15	68818221	68946811	+	Tissue enriched - testis 70.8	Group enriched - Early_spermatids 552.9|Spermatocytes 415.1	Secreted in male reproductive system		['Developmental protein']	['Nucleoplasm', 'Vesicles', 'Cytosol']	['Nucleoplasm', 'Vesicles']	olink
P20155	SPINK2_44953	Serine protease inhibitor Kazal-type 2	SPINK2	ENSG00000128040	4	56809860	56821742	-	Tissue enriched - epididymis 5123.9	Group enriched - Early_spermatids 1378.4|Late_spermatids 1361|Spermatocytes 1693.1	Secreted to blood		['Protease inhibitor', 'Serine protease inhibitor']			olink
P58062	SPINK7_44954	Serine protease inhibitor Kazal-type 7	SPINK7	ENSG00000145879	5	148312419	148315922	+	Tissue enhanced - esophagus 603|cervix 249.8|vagina 595.4	Cell type enriched - Suprabasal_keratinocytes 259.8	Secreted in other tissues		['Protease inhibitor', 'Serine protease inhibitor']			olink
O43291	SPINT2_44955	Kunitz-type protease inhibitor 2	SPINT2	ENSG00000167642	19	38244035	38292615	+		Cell type enhanced - Cytotrophoblasts 1385.4|Syncytiotrophoblasts 1381.1			['Protease inhibitor', 'Serine protease inhibitor']	['Plasma membrane', 'Intermediate filaments', 'Cytosol']	['Plasma membrane', 'Intermediate filaments', 'Cytosol']	olink
Q9HCB6	SPON1_44956	Spondin-1	SPON1	ENSG00000262655	11	13962723	14268133	+		Cell type enhanced - Endometrial_stromal_cells 80.3|Astrocytes 379.3|Muller_glia_cells 146.2	Secreted to blood	['Cell adhesion']				olink
Q9BUD6	SPON2_44957	Spondin-2	SPON2	ENSG00000159674	4	1166932	1208962	-	Tissue enhanced - endometrium_1 180.9	Cell type enhanced - Endometrial_stromal_cells 253.2|Fibroblasts 193|dendritic_cells 166.7|NK-cells 910.5|Extravillous_trophoblasts 425.1	Secreted to blood	['Cell adhesion', 'Immunity', 'Innate immunity']		['Vesicles']	['Vesicles']	olink
P12931	SRC_44958	Proto-oncogene tyrosine-protein kinase Src	SRC	ENSG00000197122	20	37344685	37406050	+		Cell type enhanced - monocytes 46.6|Langerhans_cells 55.2|Gastric_mucus-secreting_cells 41.9		['Cell adhesion', 'Cell cycle', 'Host-virus interaction', 'Immunity']	['Kinase', 'Transferase', 'Tyrosine-protein kinase']	['Nucleoplasm', 'Plasma membrane', 'Cell Junctions', 'Cytosol']	['Plasma membrane', 'Cell Junctions']	olink
P78539	SRPX_44959	Sushi repeat-containing protein SRPX	SRPX	ENSG00000101955	23	38149336	38220924	-	Tissue enhanced - adipose_tissue 208.3	Cell type enhanced - Endothelial_cells 67.2|Smooth_muscle_cells 100|Fibroblasts 249.2|Leydig_cells 104.3|Peritubular_cells 98.4|Melanocytes 75.6	Secreted - unknown location	['Cell adhesion']				olink
Q8WTU2	SSC4D_44960	Scavenger receptor cysteine-rich domain-containing group B protein	SSC4D	ENSG00000146700	7	76389334	76409697	-	Tissue enhanced - parathyroid_gland 6.8|kidney 2.6|pituitary_gland 2.5	Cell type enhanced - Collecting_duct_cells 11.7|Granulosa_cells 3.8|Spermatogonia 3.7	Secreted - unknown location					olink
P50502	ST13_44961	Hsc70-interacting protein	ST13	ENSG00000100380	22	40824535	40856639	-					['Chaperone']	['Cytosol']	['Cytosol']	olink
P52823	STC1_44962	Stanniocalcin-1	STC1	ENSG00000159167	8	23841929	23854806	-		Cell type enhanced - Adipocytes 163.8|Endothelial_cells 178.9|Glandular_and_luminal_cells 302.3|Collecting_duct_cells 72	Secreted in other tissues		['Hormone']			olink
Q13043	STK4_44963	Serine/threonine-protein kinase 4	STK4	ENSG00000101109	20	44966494	45080021	+	Tissue enhanced - bone_marrow 48.6|lymphoid_tissue 38.2	Cell type enhanced - monocytes 272.8|Langerhans_cells 728.4|B-cells 369.3|NK-cells 438|T-cells 443.7		['Apoptosis']	['Kinase', 'Serine/threonine-protein kinase', 'Transferase']	['Nucleoplasm', 'Nuclear bodies', 'Cytosol']	['Nuclear bodies']	olink
O43815	STRN_44964	Striatin	STRN	ENSG00000115808	2	36837698	36966536	-		Cell type enhanced - Oligodendrocytes 273.6			['Calmodulin-binding']	['Nucleoplasm', 'Cytosol']	['Cytosol']	olink
P50225	SULT1A1_44965	Sulfotransferase 1A1	SULT1A1	ENSG00000196502	16	28605196	28610044	-	Tissue enhanced - liver 221.4	Cell type enhanced - Distal_enterocytes 297.1|Proximal_enterocytes 949.5|Hepatocytes 252.1		['Catecholamine metabolism', 'Lipid metabolism', 'Steroid metabolism']	['Transferase']			olink
Q8NBJ7	SUMF2_44966	Inactive C-alpha-formylglycine-generating enzyme 2	SUMF2	ENSG00000129103	7	56064002	56080670	+			Intracellular and membrane			['Vesicles', 'Plasma membrane']	['Vesicles', 'Plasma membrane']	olink
O60279	SUSD5_44967	Sushi domain-containing protein 5	SUSD5	ENSG00000173705	3	33150043	33218810	-		Cell type enhanced - Smooth_muscle_cells 33.9|Excitatory_neurons 14.9|Oligodendrocyte_precursor_cells 57.5|Inhibitory_neurons 10.1|Sertoli_cells 10.9				['Golgi apparatus', 'Vesicles']	['Golgi apparatus', 'Vesicles']	olink
Q96A49	SYAP1_44968	Synapse-associated protein 1	SYAP1	ENSG00000169895	23	16719612	16765340	+		Cell type enhanced - monocytes 849|granulocytes 548.9	Intracellular and membrane	['Differentiation']		['Nucleoplasm', 'Golgi apparatus', 'Cytosol']	['Golgi apparatus']	olink
Q96C24	SYTL4_44969	Synaptotagmin-like protein 4	SYTL4	ENSG00000102362	23	100671783	100732123	-	Tissue enhanced - endometrium_1 41.5|ovary 50.3	Cell type enhanced - Leydig_cells 66.5|Granulosa_cells 51.7				['Vesicles']	['Vesicles']	olink
O75347	TBCA_44970	Tubulin-specific chaperone A	TBCA	ENSG00000171530	5	77691166	77868780	-		Cell type enhanced - Hepatocytes 1352.5			['Chaperone']	['Nucleoli', 'Microtubules']	['Microtubules']	olink
Q13428	TCOF1_44971	Treacle protein	TCOF1	ENSG00000070814	5	150357629	150400308	+						['Nucleoli fibrillar center']	['Nucleoli fibrillar center']	olink
Q6NUS6	TCTN3_44972	Tectonic-3	TCTN3	ENSG00000119977	10	95659823	95694143	-			Intracellular and membrane	['Apoptosis', 'Cilium biogenesis/degradation']		['Microtubules']	['Microtubules']	olink
Q02763	TEK_44973	Angiopoietin-1 receptor	TEK	ENSG00000120156	9	27109141	27230174	+	Tissue enhanced - placenta 44.7	Group enriched - Adipocytes 67|Endothelial_cells 74.2|Oligodendrocyte_precursor_cells 129.2|Microglial_cells 36.7	Secreted to blood	['Angiogenesis']	['Kinase', 'Receptor', 'Transferase', 'Tyrosine-protein kinase']	['Plasma membrane', 'Centriolar satellite']	['Plasma membrane']	olink
P48307	TFPI2_44974	Tissue factor pathway inhibitor 2	TFPI2	ENSG00000105825	7	93885396	93890753	-	Tissue enriched - placenta 925.7	Cell type enhanced - Glandular_and_luminal_cells 546.5|Pancreatic_endocrine_cells 436.4|Ductal_cells 1324.1|Syncytiotrophoblasts 2021.1	Secreted to extracellular matrix	['Blood coagulation', 'Hemostasis']	['Protease inhibitor', 'Serine protease inhibitor']			olink
P37173	TGFBR2_44975	TGF-beta receptor type-2	TGFBR2	ENSG00000163513	3	30606478	30694249	+		Cell type enhanced - Adipocytes 389.3|Endothelial_cells 383.4|Fibroblasts 209.7	Secreted to blood	['Apoptosis', 'Differentiation', 'Growth regulation']	['Kinase', 'Receptor', 'Serine/threonine-protein kinase', 'Transferase']	['Plasma membrane']	['Plasma membrane']	olink
P21980	TGM2_44976	Protein-glutamine gamma-glutamyltransferase 2	TGM2	ENSG00000198959	20	38127385	38166578	-	Tissue enhanced - cervix 418	Cell type enhanced - Endothelial_cells 214.2|Smooth_muscle_cells 197.2|Endometrial_stromal_cells 469.5|Ductal_cells 230.4|Cardiomyocytes 200.2|Cytotrophoblasts 303.9|Syncytiotrophoblasts 346.2	Secreted to extracellular matrix		['Acyltransferase', 'Hydrolase', 'Protease', 'Transferase']	['Plasma membrane', 'Cytosol']	['Cytosol']	olink
P07204	THBD_44977	Thrombomodulin	THBD	ENSG00000178726	20	23045633	23049672	-		Cell type enhanced - Adipocytes 252.8|Endothelial_cells 251.1|Macrophages 163.4|Skeletal_myocytes 143.4|Schwann_cells 206.1|Peritubular_cells 254.5|Squamous_epithelial_cells 241.5		['Blood coagulation', 'Hemostasis']	['Receptor']	['Nucleoplasm', 'Cytosol']	['Nucleoplasm', 'Cytosol']	olink
P52888	THOP1_44978	Thimet oligopeptidase	THOP1	ENSG00000172009	19	2785503	2815807	+		Cell type enhanced - Distal_enterocytes 158.1|Proximal_enterocytes 302.8|Paneth_cells 142.6			['Hydrolase', 'Metalloprotease', 'Protease']	['Cytosol']	['Cytosol']	olink
P04216	THY1_44979	Thy-1 membrane glycoprotein	THY1	ENSG00000154096	11	119415476	119424985	-	Tissue enhanced - brain 276.2|smooth_muscle 292.8	Cell type enhanced - Smooth_muscle_cells 128.3|Endometrial_stromal_cells 146.7|Fibroblasts 177.7|Excitatory_neurons 112|Muller_glia_cells 96.9|Horizontal_cells 114.6|Proximal_tubular_cells 161.2|Inhibitory_neurons 99.7|Leydig_cells 97.9				['Nucleoplasm', 'Plasma membrane']	['Nucleoplasm']	olink
P62072	TIMM10_44980	Mitochondrial import inner membrane translocase subunit Tim10	TIMM10	ENSG00000134809	11	57528464	57530803	-		Cell type enhanced - Late_spermatids 272.1		['Protein transport', 'Translocation', 'Transport']	['Chaperone']	['Mitochondria']	['Mitochondria']	olink
P16035	TIMP2_44981	Metalloproteinase inhibitor 2	TIMP2	ENSG00000035862	17	78852977	78925387	-	Tissue enhanced - ovary 916.6	Cell type enhanced - Late_spermatids 475.8|Fibroblasts 445.7|Leydig_cells 355.4|Peritubular_cells 734.8|Melanocytes 355.6	Secreted to extracellular matrix		['Metalloenzyme inhibitor', 'Metalloprotease inhibitor', 'Protease inhibitor']			olink
P35625	TIMP3_44982	Metalloproteinase inhibitor 3	TIMP3	ENSG00000100234	22	32801705	32863041	+		Cell type enhanced - Adipocytes 1559|Endothelial_cells 924.7|Smooth_muscle_cells 1255.6|Fibroblasts 1235.9|Alveolar_cells_type_1 1732.8|Leydig_cells 1359.9|Peritubular_cells 1870.2|Sertoli_cells 1112.4	Secreted to extracellular matrix	['Sensory transduction', 'Vision']	['Metalloenzyme inhibitor', 'Metalloprotease inhibitor', 'Protease inhibitor']	['Golgi apparatus', 'Vesicles']	['Vesicles']	olink
Q9GZM7	TINAGL1_44983	Tubulointerstitial nephritis antigen-like	TINAGL1	ENSG00000142910	1	31576485	31587686	+		Cell type enhanced - Adipocytes 315|Smooth_muscle_cells 371.6|Ductal_cells 358.8|Cytotrophoblasts 1165.2|Syncytiotrophoblasts 1713.9	Secreted to extracellular matrix					olink
Q5JTD0	TJAP1_44984	Tight junction-associated protein 1	TJAP1	ENSG00000137221	6	43477523	43506556	+		Cell type enriched - Oligodendrocytes 109				['Golgi apparatus']	['Golgi apparatus']	olink
Q6P589	TNFAIP8L2_44985	Tumor necrosis factor alpha-induced protein 8-like protein 2	TNFAIP8L2	ENSG00000163154	1	151156649	151159749	+	Tissue enhanced - lymphoid_tissue 38.3	Cell type enhanced - monocytes 14.1|Hofbauer_cells 73.5|Kupffer_cells 52.1|Langerhans_cells 15.2|Macrophages 35.2|NK-cells 24.3		['Immunity', 'Innate immunity']		['Vesicles']	['Vesicles']	olink
O00300	TNFRSF11B_44986	Tumor necrosis factor receptor superfamily member 11B	TNFRSF11B	ENSG00000164761	8	118923557	118951885	-	Group enriched - kidney 28.8|thyroid_gland 98.8	Cell type enhanced - Pancreatic_endocrine_cells 32.3|Breast_glandular_cells 129.2|Collecting_duct_cells 64.2|Proximal_tubular_cells 106.7	Secreted in other tissues	['Apoptosis']	['Receptor']	['Nucleoplasm', 'Nucleoli', 'Golgi apparatus']	['Golgi apparatus']	olink
Q9NP84	TNFRSF12A_44987	Tumor necrosis factor receptor superfamily member 12A	TNFRSF12A	ENSG00000006327	16	3018445	3022383	+		Cell type enhanced - Pancreatic_endocrine_cells 706.4|Ductal_cells 809.1|Exocrine_glandular_cells 535.5|Basal_respiratory_cells 577.5|Alveolar_cells_type_1 574.8		['Angiogenesis', 'Apoptosis', 'Cell adhesion', 'Differentiation']	['Developmental protein', 'Receptor']	['Plasma membrane', 'Cytosol']	['Plasma membrane']	olink
O14836	TNFRSF13B_44988	Tumor necrosis factor receptor superfamily member 13B	TNFRSF13B	ENSG00000240505	17	16929816	16972118	-	Group enriched - lymphoid_tissue 32.2|skeletal_muscle 60.5|intestine 18.4	Group enriched - B-cells 121.3|Plasma_cells 153.5		['Adaptive immunity', 'Immunity']	['Receptor']			olink
Q92956	TNFRSF14_44989	Tumor necrosis factor receptor superfamily member 14	TNFRSF14	ENSG00000157873	1	2555639	2565382	+		Cell type enhanced - monocytes 170.8|Proximal_enterocytes 210.6		['Adaptive immunity', 'Host-virus interaction', 'Immunity', 'Innate immunity']	['Host cell receptor for virus entry', 'Receptor']			olink
O75509	TNFRSF21_44990	Tumor necrosis factor receptor superfamily member 21	TNFRSF21	ENSG00000146072	6	47231532	47309905	-	Tissue enhanced - urinary_bladder 142.7|brain 109.7	Cell type enhanced - dendritic_cells 182.3|Basal_respiratory_cells 129.4|Syncytiotrophoblasts 154.2		['Adaptive immunity', 'Apoptosis', 'Host-virus interaction', 'Immunity']	['Receptor']	['Plasma membrane', 'Cytosol']	['Plasma membrane', 'Cytosol']	olink
P28908	TNFRSF8_44991	Tumor necrosis factor receptor superfamily member 8	TNFRSF8	ENSG00000120949	1	12063303	12144207	+	Tissue enhanced - adipose_tissue 5.1	Cell type enhanced - Adipocytes 7.6|Late_spermatids 10.1|monocytes 19.3|Kupffer_cells 4.8|Macrophages 5.1			['Receptor']	['Plasma membrane']	['Plasma membrane']	olink
O75888	TNFSF13_44992	Tumor necrosis factor ligand superfamily member 13	TNFSF13	ENSG00000161955	17	7558292	7561608	+	Tissue enhanced - salivary_gland 143.4|choroid_plexus 174.6	Cell type enhanced - Macrophages 11.2|Basal_squamous_epithelial_cells 4.7|Schwann_cells 8.2|Gastric_mucus-secreting_cells 10.6|Erythroid_cells 4.5	Secreted to blood	['Immunity']	['Cytokine']			olink
Q15388	TOMM20_44993	Mitochondrial import receptor subunit TOM20 homolog	TOMM20	ENSG00000173726	1	235109341	235128837	-				['Protein transport', 'Transport']		['Mitochondria']	['Mitochondria']	olink
Q53FA7	TP53I3_44994	Quinone oxidoreductase PIG3	TP53I3	ENSG00000115129	2	24077433	24085861	-	Tissue enhanced - esophagus 115.9	Cell type enhanced - Late_spermatids 218.2|Alveolar_cells_type_1 176.7|Distal_enterocytes 184|Proximal_enterocytes 197.8			['Oxidoreductase']	['Vesicles']	['Vesicles']	olink
P55327	TPD52_44995	Tumor protein D52	TPD52	ENSG00000076554	8	80034745	80231232	-	Tissue enhanced - retina 181.4	Cell type enhanced - Paneth_cells 323.1				['Golgi apparatus', 'Cytosol']	['Cytosol']	olink
O43399	TPD52L2_44996	Tumor protein D54	TPD52L2	ENSG00000101150	20	63865228	63891545	+		Cell type enhanced - Hofbauer_cells 174.7				['Vesicles', 'Cytosol']	['Vesicles']	olink
Q9H3S4	TPK1_44997	Thiamin pyrophosphokinase 1	TPK1	ENSG00000196511	7	144451941	144836395	-	Tissue enhanced - intestine 13.6	Cell type enhanced - Early_spermatids 76.4|Late_spermatids 101.5|Excitatory_neurons 79.8|Inhibitory_neurons 73.1|Microglial_cells 105.6			['Kinase', 'Transferase']	['Vesicles']	['Vesicles']	olink
O14773	TPP1_44998	Tripeptidyl-peptidase 1	TPP1	ENSG00000166340	11	6612768	6619448	-		Cell type enhanced - Hofbauer_cells 273.8|Kupffer_cells 364.8|Macrophages 205.8	Intracellular and membrane		['Hydrolase', 'Protease', 'Serine protease']			olink
Q9NZC2	TREM2_44999	Triggering receptor expressed on myeloid cells 2	TREM2	ENSG00000095970	6	41158506	41163186	-	Tissue enhanced - brain 53.5|choroid_plexus 56.7	Cell type enriched - Hofbauer_cells 905.9	Secreted in brain		['Receptor']	['Vesicles']	['Vesicles']	olink
Q7L0Y3	TRMT10C_45000	tRNA methyltransferase 10 homolog C	TRMT10C	ENSG00000174173	3	101561868	101566446	+				['tRNA processing']	['Methyltransferase', 'Transferase']	['Nucleoplasm', 'Mitochondria']	['Mitochondria']	olink
P01222	TSHB_45001	Thyrotropin subunit beta	TSHB	ENSG00000134200	1	115029826	115034302	+	Tissue enriched - pituitary_gland 1711.1	Group enriched - Early_spermatids 1.1|Late_spermatids 1.3	Secreted to blood		['Hormone']			olink
Q96J42	TXNDC15_45002	Thioredoxin domain-containing protein 15	TXNDC15	ENSG00000113621	5	134874371	134901635	+		Cell type enhanced - Plasma_cells 239.9		['Cilium biogenesis/degradation']		['Golgi apparatus']	['Golgi apparatus']	olink
Q8NBS9	TXNDC5_45003	Thioredoxin domain-containing protein 5	TXNDC5	ENSG00000239264	6	7881517	7910788	-		Cell type enriched - Plasma_cells 755.2	Intracellular and membrane		['Isomerase', 'Oxidoreductase']	['Endoplasmic reticulum']	['Endoplasmic reticulum']	olink
P19971	TYMP_45004	Thymidine phosphorylase	TYMP	ENSG00000025708	22	50525752	50530032	-		Cell type enhanced - monocytes 866.8|Hofbauer_cells 667.1|Langerhans_cells 454.3|Macrophages 541.4|Exocrine_glandular_cells 428.8		['Angiogenesis', 'Chemotaxis', 'Differentiation']	['Developmental protein', 'Glycosyltransferase', 'Growth factor', 'Transferase']	['Nuclear bodies', 'Golgi apparatus', 'Cytosol']	['Nuclear bodies', 'Golgi apparatus']	olink
Q06418	TYRO3_45005	Tyrosine-protein kinase receptor TYRO3	TYRO3	ENSG00000092445	15	41557675	41583589	+	Tissue enhanced - brain 39.2|ovary 45.7	Cell type enhanced - Excitatory_neurons 41|Leydig_cells 44.2|Peritubular_cells 45|Granulosa_cells 64.3|Oligodendrocytes 43.6		['Cell adhesion', 'Host-virus interaction']	['Host cell receptor for virus entry', 'Kinase', 'Receptor', 'Transferase', 'Tyrosine-protein kinase']			olink
Q9BZF9	UACA_45006	Uveal autoantigen with coiled-coil domains and ankyrin repeats	UACA	ENSG00000137831	15	70654554	70763558	-	Tissue enhanced - skeletal_muscle 137	Cell type enhanced - Adipocytes 258.7|Skeletal_myocytes 173.7|Microglial_cells 176.2				['Nucleoplasm', 'Cytosol']	['Nucleoplasm']	olink
O14933	UBE2L6_45007	Ubiquitin/ISG15-conjugating enzyme E2 L6	UBE2L6	ENSG00000156587	11	57551656	57568284	-		Cell type enhanced - Hofbauer_cells 192.9		['Ubl conjugation pathway']	['Transferase']	['Cytosol']	['Cytosol']	olink
Q04323	UBXN1_45008	UBX domain-containing protein 1	UBXN1	ENSG00000162191	11	62676498	62679117	-				['Host-virus interaction']		['Nucleoplasm', 'Cytosol']	['Cytosol']	olink
Q9UBR1	UPB1_45009	Beta-ureidopropionase	UPB1	ENSG00000100024	22	24494107	24528390	+	Tissue enriched - liver 210.8	Group enriched - Proximal_tubular_cells 49.5|Hepatocytes 135.2			['Hydrolase']			olink
Q9BZI7	UPF3B_45010	Regulator of nonsense transcripts 3B	UPF3B	ENSG00000125351	23	119834022	119852998	-		Cell type enhanced - Early_spermatids 259		['mRNA transport', 'Nonsense-mediated mRNA decay', 'Transport']	['RNA-binding']	['Nucleoplasm', 'Nucleoli', 'Cytosol']	['Cytosol']	olink
P06132	UROD_45011	Uroporphyrinogen decarboxylase	UROD	ENSG00000126088	1	45010950	45015575	+		Cell type enriched - Erythroid_cells 599.8		['Heme biosynthesis', 'Porphyrin biosynthesis']	['Decarboxylase', 'Lyase']	['Nucleoplasm', 'Cytosol']	['Nucleoplasm', 'Cytosol']	olink
P13611	VCAN_45012	Versican core protein	VCAN	ENSG00000038427	5	83471618	83582303	+	Tissue enhanced - lymphoid_tissue 72.9|placenta 71.1	Cell type enhanced - Glandular_and_luminal_cells 293.1|Kupffer_cells 545.7|Macrophages 552.5|Endometrial_stromal_cells 953.3|Fibroblasts 344.3|Oligodendrocyte_precursor_cells 1543.3	Secreted to blood			['Vesicles']	['Vesicles']	olink
P49767	VEGFC_45013	Vascular endothelial growth factor C	VEGFC	ENSG00000150630	4	176683538	176792922	-		Cell type enhanced - Adipocytes 34.3|Endothelial_cells 22.6|Leydig_cells 14.2|Microglial_cells 34.9	Secreted to blood	['Angiogenesis', 'Differentiation']	['Developmental protein', 'Growth factor', 'Mitogen']			olink
Q6UXI7	VIT_45014	Vitrin	VIT	ENSG00000205221	2	36696690	36814794	+	Tissue enhanced - adipose_tissue 34.3|ovary 36.6|tongue 39.5	Cell type enhanced - Fibroblasts 84.3|Basal_squamous_epithelial_cells 27.9|Leydig_cells 116.4|Peritubular_cells 23.1	Secreted to extracellular matrix	['Neurogenesis']				olink
Q9H7M9	VSIR_45015	V-type immunoglobulin domain-containing suppressor of T-cell activation	VSIR	ENSG00000107738	10	71747556	71773520	-	Tissue enhanced - bone_marrow 80.5|lymphoid_tissue 88.2	Cell type enhanced - monocytes 480.7|Kupffer_cells 311.5|Extravillous_trophoblasts 337.2|Cytotrophoblasts 315.9|Syncytiotrophoblasts 686			['Receptor']	['Nucleoplasm']	['Nucleoplasm']	olink
Q9NP79	VTA1_45016	Vacuolar protein sorting-associated protein VTA1 homolog	VTA1	ENSG00000009844	6	142147162	142224685	+				['Protein transport', 'Transport']		['Nucleoplasm', 'Vesicles', 'Cytosol']	['Nucleoplasm', 'Vesicles', 'Cytosol']	olink
Q96AJ9	VTI1A_45017	Vesicle transport through interaction with t-SNAREs homolog 1A	VTI1A	ENSG00000151532	10	112446998	112818744	+		Group enriched - Late_spermatids 100|Astrocytes 128.2|Excitatory_neurons 236.5|Oligodendrocyte_precursor_cells 161.8|Inhibitory_neurons 191.3|Microglial_cells 187|Oligodendrocytes 203.5		['Protein transport', 'Transport']		['Golgi apparatus', 'Vesicles']	['Golgi apparatus', 'Vesicles']	olink
Q14508	WFDC2_45018	WAP four-disulfide core domain protein 2	WFDC2	ENSG00000101443	20	45469753	45481532	+	Tissue enhanced - salivary_gland 1926.5|cervix 5022.3	Cell type enhanced - Glandular_and_luminal_cells 5185.3|Club_cells 6611.7|Ionocytes 5925|Basal_respiratory_cells 4980.5|Salivary_duct_cells 7309.6|Serous_glandular_cells 2849.6|Mucus_glandular_cells 4025.9	Secreted in other tissues		['Aspartic protease inhibitor', 'Protease inhibitor', 'Serine protease inhibitor', 'Thiol protease inhibitor']			olink
Q8TEU8	WFIKKN2_45019	WAP, Kazal, immunoglobulin, Kunitz and NTR domain-containing protein 2	WFIKKN2	ENSG00000173714	17	50834650	50842353	+	Tissue enriched - choroid_plexus 1135.6	Cell type enhanced - Leydig_cells 9.1|Peritubular_cells 24.3|Sertoli_cells 5.4|Granulosa_cells 4.3	Secreted in other tissues		['Metalloenzyme inhibitor', 'Metalloprotease inhibitor', 'Protease inhibitor', 'Serine protease inhibitor']			olink
O43895	XPNPEP2_45020	Xaa-Pro aminopeptidase 2	XPNPEP2	ENSG00000122121	23	129738949	129769536	+	Group enriched - intestine 162|kidney 150.4	Cell type enriched - Proximal_enterocytes 414.5	Intracellular and membrane		['Aminopeptidase', 'Hydrolase', 'Metalloprotease', 'Protease']	['Plasma membrane', 'Cytosol']	['Plasma membrane', 'Cytosol']	olink
P27348	YWHAQ_45021	14-3-3 protein theta (14-3-3 protein T-cell) (14-3-3 protein tau) (Protein HS1)	YWHAQ	ENSG00000134308	2	9583967	9630997	-						['Nucleoplasm', 'Cytosol']	['Cytosol']	olink
P13686	ACP5_45022	Tartrate-resistant acid phosphatase type 5	ACP5	ENSG00000102575	19	11574653	11579993	-	Tissue enhanced - lung 159.9	Cell type enhanced - Hofbauer_cells 391.8|Macrophages 293.4|Proximal_tubular_cells 109.7	Intracellular and membrane		['Hydrolase']	['Cytosol']	['Cytosol']	olink
Q76LX8	ADAMTS13_45023	A disintegrin and metalloproteinase with thrombospondin motifs 13	ADAMTS13	ENSG00000160323	9	133414358	133459402	+	Tissue enhanced - liver 62.2	Cell type enhanced - Early_spermatids 12.2|Late_spermatids 19.2|Astrocytes 15.2|Excitatory_neurons 12|Inhibitory_neurons 11.9	Secreted to blood	['Blood coagulation', 'Hemostasis']	['Hydrolase', 'Metalloprotease', 'Protease']	['Vesicles']	['Vesicles']	olink
Q86TH1	ADAMTSL2_45024	ADAMTS-like protein 2	ADAMTSL2	ENSG00000197859	9	133532164	133575519	+	Tissue enhanced - liver 35|heart_muscle 70.8	Cell type enhanced - Fibroblasts 9.2|Distal_tubular_cells 9.2|Microglial_cells 11.6	Secreted in other tissues			['Vesicles']	['Vesicles']	olink
P48960	ADGRE5_45025	Adhesion G protein-coupled receptor E5	ADGRE5	ENSG00000123146	19	14380501	14408725	+	Tissue enhanced - bone_marrow 209.5	Cell type enhanced - monocytes 445.8|dendritic_cells 152|NK-cells 300.7|T-cells 188.2	Secreted to blood	['Cell adhesion']	['G-protein coupled receptor', 'Receptor', 'Transducer']	['Cytosol']	['Cytosol']	olink
P02771	AFP_45026	Alpha-fetoprotein	AFP	ENSG00000081051	4	73431138	73456174	+	Tissue enriched - liver 3.6	Group enriched - Proximal_tubular_cells 124.1|Extravillous_trophoblasts 87.4|Hepatocytes 131.6	Secreted to blood			['Golgi apparatus', 'Cytosol']	['Golgi apparatus']	olink
Q9NZD4	AHSP_45027	Alpha-hemoglobin-stabilizing protein	AHSP	ENSG00000169877	16	31527900	31528803	+	Tissue enriched - bone_marrow 1643.2	Cell type enriched - Erythroid_cells 6185.5			['Chaperone']			olink
Q13740	ALCAM_45028	CD166 antigen	ALCAM	ENSG00000170017	3	105366909	105576900	+	Tissue enriched - parathyroid_gland 424.3	Cell type enhanced - Oligodendrocyte_precursor_cells 638.2|Alveolar_cells_type_1 292.6|Oligodendrocytes 913.2	Secreted to blood	['Adaptive immunity', 'Cell adhesion', 'Immunity']		['Vesicles']	['Vesicles']	olink
P00352	ALDH1A1_45029	Aldehyde dehydrogenase 1A1	ALDH1A1	ENSG00000165092	9	72900671	73080442	-	Tissue enhanced - liver 1455.3	Cell type enhanced - Leydig_cells 403.3|Hepatocytes 659		['Lipid metabolism']	['Oxidoreductase']	['Cytosol']	['Cytosol']	olink
Q9Y303	AMDHD2_45030	N-acetylglucosamine-6-phosphate deacetylase	AMDHD2	ENSG00000162066	16	2520357	2531422	+		Cell type enhanced - Early_spermatids 67.9|Hofbauer_cells 113.4		['Carbohydrate metabolism']	['Hydrolase']	['Nucleoli', 'Cytosol']	['Nucleoli', 'Cytosol']	olink
P02749	APOH_45033	Beta-2-glycoprotein 1	APOH	ENSG00000091583	17	66212033	66256525	-	Tissue enriched - liver 17409.3	Cell type enriched - Hepatocytes 7848.6	Secreted to blood		['Heparin-binding']	['Golgi apparatus']	['Golgi apparatus']	olink
P05067	APP_45034	Amyloid-beta precursor protein	APP	ENSG00000142192	21	25880535	26171128	-		Cell type enhanced - Oligodendrocytes 810.6	Secreted to blood	['Apoptosis', 'Cell adhesion', 'Endocytosis', 'Notch signaling pathway']	['Heparin-binding', 'Protease inhibitor', 'Serine protease inhibitor']	['Golgi apparatus', 'Vesicles']	['Golgi apparatus']	olink
Q13510	ASAH1_45036	Acid ceramidase	ASAH1	ENSG00000104763	8	18055992	18084998	-	Tissue enhanced - heart_muscle 553.6	Cell type enhanced - monocytes 1587.7|Hofbauer_cells 938.2|Cardiomyocytes 870.4	Intracellular and membrane	['Lipid metabolism', 'Sphingolipid metabolism']	['Hydrolase']			olink
P20160	AZU1_45037	Azurocidin	AZU1	ENSG00000172232	19	825097	832018	+	Tissue enriched - bone_marrow 1577.5	Cell type enhanced - Hofbauer_cells 4.8|Kupffer_cells 3.9|Breast_glandular_cells 4.5|Breast_myoepithelial_cells 5.3|Erythroid_cells 6.4|Spermatogonia 7.2	Secreted to blood	['Chemotaxis']	['Antibiotic', 'Antimicrobial', 'Heparin-binding', 'Serine protease homolog']	['Vesicles']	['Vesicles']	olink
O43505	B4GAT1_45038	Beta-1,4-glucuronyltransferase 1	B4GAT1	ENSG00000174684	11	66345374	66347629	-	Tissue enhanced - brain 199.4	Cell type enhanced - Horizontal_cells 81.8|Cone_photoreceptor_cells 117.2	Intracellular and membrane		['Glycosyltransferase', 'Transferase']			olink
P50895	BCAM_45039	Basal cell adhesion molecule	BCAM	ENSG00000187244	19	44809071	44821421	+	Tissue enhanced - kidney 308.1	Cell type enhanced - Adipocytes 358.1|Basal_respiratory_cells 432.6|Collecting_duct_cells 488.2|Cytotrophoblasts 688|Syncytiotrophoblasts 406.4		['Cell adhesion']	['Blood group antigen', 'Receptor']	['Nucleoli fibrillar center']	['Nucleoli fibrillar center']	olink
P23560	BDNF_45040	Brain-derived neurotrophic factor	BDNF	ENSG00000176697	11	27654893	27722058	-	Tissue enhanced - brain 5.1	Cell type enhanced - Excitatory_neurons 21.5|Alveolar_cells_type_1 20.5|Cardiomyocytes 11.4|Granulosa_cells 20.8|Bipolar_cells 9.6	Secreted to blood		['Growth factor']			olink
P02818	BGLAP_45041	Osteocalcin	BGLAP	ENSG00000242252	1	156242184	156243317	+	Tissue enhanced - intestine 8.3|choroid_plexus 7.1	Cell type enhanced - Distal_tubular_cells 3.1|Serous_glandular_cells 2.3|Sertoli_cells 2.7	Secreted to blood	['Biomineralization']				olink
Q9UBW5	BIN2_45042	Bridging integrator 2	BIN2	ENSG00000110934	12	51281038	51324668	-	Tissue enhanced - bone_marrow 100.1|lymphoid_tissue 47.5	Cell type enhanced - monocytes 156.3|NK-cells 415.5|T-cells 151.6|Extravillous_trophoblasts 198.4|Cytotrophoblasts 106|Syncytiotrophoblasts 145				['Plasma membrane']	['Plasma membrane']	olink
Q13867	BLMH_45043	Bleomycin hydrolase	BLMH	ENSG00000108578	17	30248203	30292056	-	Tissue enhanced - skin_1 126.2				['Hydrolase', 'Protease', 'Thiol protease']	['Nucleoplasm', 'Nuclear bodies', 'Cytosol']	['Nucleoplasm', 'Nuclear bodies', 'Cytosol']	olink
P30043	BLVRB_45044	Flavin reductase	BLVRB	ENSG00000090013	19	40447765	40465764	-	Tissue enhanced - bone_marrow 615.8	Cell type enhanced - Hofbauer_cells 1099.8|Proximal_enterocytes 929.9|Hepatocytes 827.2|Erythroid_cells 2110.5			['Oxidoreductase']	['Nucleoplasm', 'Vesicles', 'Plasma membrane', 'Cytosol']	['Cytosol']	olink
Q8TDL5	BPIFB1_45045	BPI fold-containing family B member 1	BPIFB1	ENSG00000125999	20	33273480	33309871	+	Group enriched - salivary_gland 264.3|stomach_1 499.1|cervix 546.4	Group enriched - Club_cells 7690.7|Ionocytes 4098.2	Secreted in other tissues	['Immunity', 'Innate immunity']				olink
P00918	CA2_45046	Carbonic anhydrase 2	CA2	ENSG00000104267	8	85463968	85481493	+	Tissue enhanced - intestine 664.8|stomach_1 1080.2|choroid_plexus 971.6	Cell type enhanced - Muller_glia_cells 1243.1|Gastric_mucus-secreting_cells 1234.5|Distal_enterocytes 3008.5|Paneth_cells 636.5|Erythroid_cells 1660			['Lyase']			olink
P07451	CA3_45047	Carbonic anhydrase 3	CA3	ENSG00000164879	8	85373436	85449040	+	Tissue enriched - skeletal_muscle 5086.3	Cell type enriched - Skeletal_myocytes 3095.2			['Lyase']			olink
P22748	CA4_45048	Carbonic anhydrase 4	CA4	ENSG00000167434	17	60149942	60170899	+	Tissue enhanced - intestine 254.9	Cell type enriched - Paneth_cells 4309.8			['Lyase']	['Vesicles', 'Cytosol']	['Cytosol']	olink
P23280	CA6_45049	Carbonic anhydrase 6	CA6	ENSG00000131686	1	8945867	8975092	+	Tissue enriched - salivary_gland 9125.4	Cell type enriched - Serous_glandular_cells 8255	Secreted to digestive system		['Lyase']			olink
P42574	CASP3_45050	Caspase-3	CASP3	ENSG00000164305	4	184627696	184650062	-		Cell type enhanced - Plasma_cells 111.4		['Apoptosis']	['Hydrolase', 'Protease', 'Thiol protease']	['Nucleoplasm', 'Mitochondria']	['Mitochondria']	olink
Q8IUK8	CBLN2_45051	Cerebellin-2	CBLN2	ENSG00000141668	18	72536680	72638521	-	Tissue enriched - brain 40.1	Cell type enriched - Excitatory_neurons 492.2	Secreted in brain					olink
Q16663	CCL15_45052	C-C motif chemokine 15	CCL15	ENSG00000275718	17	35996440	36001553	-	Group enriched - intestine 80.2|liver 30.4	Cell type enhanced - Distal_enterocytes 248.6|Proximal_enterocytes 484.4|Intestinal_goblet_cells 170.4|Paneth_cells 297.1|Enteroendocrine_cells 98.2|Undifferentiated_cells 104.6	Secreted to blood	['Chemotaxis']	['Cytokine', 'Heparin-binding']	['Golgi apparatus', 'Vesicles']	['Golgi apparatus']	olink
O15467	CCL16_45053	C-C motif chemokine 16	CCL16	ENSG00000275152	17	35976493	35981497	-	Tissue enriched - liver 116.5	Cell type enriched - Hepatocytes 272.3	Secreted to blood	['Chemotaxis', 'Inflammatory response']	['Cytokine']			olink
P48745	CCN3_45054	CCN family member 3	CCN3	ENSG00000136999	8	119416446	119424434	+	Tissue enriched - adrenal_gland 1072.3	Cell type enhanced - Glandular_and_luminal_cells 68.4|Smooth_muscle_cells 72.1|Fibroblasts 45.1|Melanocytes 115.1|granulocytes 82.3	Secreted to blood		['Growth factor']	['Vesicles']	['Vesicles']	olink
O76076	CCN5_45055	CCN family member 5	CCN5	ENSG00000064205	20	44714844	44728509	+	Tissue enhanced - adipose_tissue 381.7|cervix 343.8	Group enriched - Smooth_muscle_cells 135.2|Fibroblasts 403.1|Schwann_cells 197.1|Leydig_cells 398.3	Secreted to extracellular matrix	['Cell adhesion']		['Plasma membrane']	['Plasma membrane']	olink
Q6YHK3	CD109_45056	CD109 antigen	CD109	ENSG00000156535	6	73695785	73828316	+	Tissue enriched - parathyroid_gland 319.7	Cell type enhanced - Adipocytes 63.9|Basal_respiratory_cells 56.5|Basal_keratinocytes 40.5|Basal_squamous_epithelial_cells 51.2|Squamous_epithelial_cells 46.6			['Protease inhibitor', 'Serine protease inhibitor']	['Plasma membrane', 'Cytosol']	['Plasma membrane']	olink
Q04900	CD164_45057	Sialomucin core protein 24	CD164	ENSG00000135535	6	109366514	109382467	-		Cell type enhanced - Syncytiotrophoblasts 751.7	Intracellular and membrane	['Cell adhesion', 'Myogenesis']				olink
Q8N6Q3	CD177_45058	CD177 antigen	CD177	ENSG00000204936	19	43353686	43363172	+	Tissue enhanced - bone_marrow 283.3|intestine 159.6	Cell type enriched - Distal_enterocytes 357	Intracellular and membrane					olink
Q9HCU0	CD248_45059	Endosialin	CD248	ENSG00000174807	11	66314494	66317044	-	Tissue enhanced - adipose_tissue 229.8|breast 150.5	Group enriched - Smooth_muscle_cells 57.9|Endometrial_stromal_cells 157|Fibroblasts 195.1|Leydig_cells 75.3				['Plasma membrane']	['Plasma membrane']	olink
Q6UXG3	CD300LG_45060	CMRF35-like molecule 9	CD300LG	ENSG00000161649	17	43847148	43863639	+	Tissue enhanced - adipose_tissue 127.2|placenta 57|breast 108.2	Cell type enriched - Adipocytes 505.1		['Immunity']	['Receptor']			olink
P13987	CD59_45061	CD59 glycoprotein	CD59	ENSG00000085063	11	33703010	33736479	-		Cell type enhanced - Ductal_cells 1341.1|Melanocytes 1613.1	Intracellular and membrane			['Golgi apparatus', 'Vesicles']	['Golgi apparatus', 'Vesicles']	olink
P14209	CD99_45062	CD99 antigen	CD99	ENSG00000002586|ENSG00000292348	X|Y	2691187|2691187	2741309|2741309	+|+				['Cell adhesion']		['Golgi apparatus']	['Golgi apparatus']	olink
Q8TCZ2	CD99L2_45063	CD99 antigen-like protein 2	CD99L2	ENSG00000102181	23	150766336	150898816	-	Tissue enhanced - skeletal_muscle 172.8	Cell type enhanced - Excitatory_neurons 47.4|Inhibitory_neurons 54.8|Oligodendrocytes 56.4		['Cell adhesion']		['Plasma membrane']	['Plasma membrane']	olink
P33151	CDH5_45064	Cadherin-5	CDH5	ENSG00000179776	16	66366690	66404784	+	Tissue enhanced - placenta 228.1	Cell type enhanced - Adipocytes 292.8|Endothelial_cells 190.1|Late_spermatids 84.9|Syncytiotrophoblasts 119.6		['Cell adhesion']		['Nucleoplasm', 'Nuclear membrane', 'Plasma membrane']	['Plasma membrane']	olink
P40199	CEACAM6_45065	Carcinoembryonic antigen-related cell adhesion molecule 6	CEACAM6	ENSG00000086548	19	41750977	41772211	+	Tissue enhanced - bone_marrow 179.4|esophagus 189.8|intestine 213.5|lung 277.7|salivary_gland 172.4	Cell type enhanced - Club_cells 252.8|Alveolar_cells_type_1 1478.7|Distal_enterocytes 438.9|Paneth_cells 364.4|Alveolar_cells_type_2 210.1		['Apoptosis', 'Cell adhesion']				olink
P08217	CELA2A_45066	Chymotrypsin-like elastase family member 2A	CELA2A	ENSG00000142615	1	15456728	15472091	+	Tissue enriched - pancreas 157554.2	Cell type enriched - Exocrine_glandular_cells 3385.8	Secreted to digestive system		['Hydrolase', 'Protease', 'Serine protease']			olink
P09093	CELA3A_45067	Chymotrypsin-like elastase family member 3A	CELA3A	ENSG00000142789	1	22001657	22012542	+	Tissue enriched - pancreas 254229	Cell type enriched - Exocrine_glandular_cells 13898.6	Secreted to digestive system		['Hydrolase', 'Protease', 'Serine protease']	['Cytosol']	['Cytosol']	olink
P23141	CES1_45068	Liver carboxylesterase 1	CES1	ENSG00000198848	16	55802851	55833337	-	Tissue enriched - liver 2440.5	Group enriched - Cholangiocytes 635.3|Hepatocytes 1750.3	Intracellular and membrane	['Lipid metabolism']	['Hydrolase', 'Serine esterase']	['Endoplasmic reticulum']	['Endoplasmic reticulum']	olink
P10645	CHGA_45070	Chromogranin-A	CHGA	ENSG00000100604	14	92923150	92935285	+	Tissue enriched - parathyroid_gland 6356	Cell type enriched - Enteroendocrine_cells 13879.4	Intracellular and membrane		['Antibiotic', 'Antimicrobial', 'Fungicide']	['Vesicles']	['Vesicles']	olink
Q13231	CHIT1_45071	Chitotriosidase-1	CHIT1	ENSG00000133063	1	203212827	203273641	-	Tissue enhanced - bone_marrow 49.2|lymphoid_tissue 21.2|lung 35.3	Cell type enhanced - Club_cells 44.1|Hofbauer_cells 35.1|Macrophages 71.9|granulocytes 15.1	Secreted to blood	['Carbohydrate metabolism', 'Chitin degradation', 'Polysaccharide degradation']	['Glycosidase', 'Hydrolase']			olink
O75339	CILP_45072	Cartilage intermediate layer protein 1	CILP	ENSG00000138615	15	65194760	65211473	-		Cell type enhanced - Endometrial_stromal_cells 40.5|Fibroblasts 160.9|Skeletal_myocytes 73.2|Leydig_cells 222.4|Peritubular_cells 55.4	Secreted to extracellular matrix					olink
P12277	CKB_45073	Creatine kinase B-type	CKB	ENSG00000166165	14	103519667	103522833	-	Tissue enhanced - brain 895.8	Cell type enhanced - Rod_photoreceptor_cells 3285.9|Muller_glia_cells 3489.2|Horizontal_cells 2867.2|Distal_enterocytes 9303.1|Paneth_cells 4833.1|Cone_photoreceptor_cells 8116.8|Bipolar_cells 3270			['Kinase', 'Transferase']	['Cytosol']	['Cytosol']	olink
Q9Y240	CLEC11A_45074	C-type lectin domain family 11 member A	CLEC11A	ENSG00000105472	19	50723364	50725708	+	Tissue enhanced - bone_marrow 114.3	Cell type enhanced - Fibroblasts 97.6|Distal_tubular_cells 129.1|Melanocytes 113.4	Secreted in other tissues	['Osteogenesis']	['Growth factor']	['Centrosome']	['Centrosome']	olink
Q86T13	CLEC14A_45075	C-type lectin domain family 14 member A	CLEC14A	ENSG00000176435	14	38254000	38256093	-		Group enriched - Adipocytes 379|Endothelial_cells 326.9				['Endoplasmic reticulum', 'Golgi apparatus']	['Endoplasmic reticulum', 'Golgi apparatus']	olink
Q9H2X3	CLEC4M_45076	C-type lectin domain family 4 member M	CLEC4M	ENSG00000104938	19	7763210	7769605	+	Group enriched - lymphoid_tissue 16|liver 60.8	Cell type enhanced - Endothelial_cells 21.8|Kupffer_cells 19|Fibroblasts 41.6|Sertoli_cells 40.8|Granulosa_cells 32.9	Intracellular and membrane	['Adaptive immunity', 'Endocytosis', 'Host-virus interaction', 'Immunity', 'Innate immunity']	['Host cell receptor for virus entry', 'Receptor']			olink
P04118	CLPS_45077	Colipase	CLPS	ENSG00000137392	6	35794982	35797344	-	Tissue enriched - pancreas 253763.2	Cell type enriched - Exocrine_glandular_cells 10593.3	Secreted to digestive system	['Digestion', 'Lipid degradation', 'Lipid metabolism']				olink
Q12860	CNTN1_45078	Contactin-1	CNTN1	ENSG00000018236	12	40692439	41072415	+	Tissue enhanced - brain 125	Group enriched - Astrocytes 724.5|Excitatory_neurons 816.4|Oligodendrocyte_precursor_cells 958.4|Inhibitory_neurons 669.1	Intracellular and membrane	['Cell adhesion', 'Notch signaling pathway']				olink
Q9P232	CNTN3_45079	Contactin-3	CNTN3	ENSG00000113805	3	74262568	74614659	-		Group enriched - Excitatory_neurons 265.1|Oligodendrocyte_precursor_cells 214.6|Inhibitory_neurons 186.5	Intracellular and membrane	['Cell adhesion']				olink
Q8IWV2	CNTN4_45080	Contactin-4	CNTN4	ENSG00000144619	3	2098813	3057959	+	Tissue enhanced - parathyroid_gland 21.8|retina 19.2	Cell type enhanced - Early_spermatids 484|Late_spermatids 183.8|Excitatory_neurons 928.6|Oligodendrocyte_precursor_cells 233|Inhibitory_neurons 1004.1	Intracellular and membrane	['Cell adhesion']				olink
P39059	COL15A1_45081	Collagen alpha-1(XV) chain	COL15A1	ENSG00000204291	9	98943179	99070787	+	Tissue enhanced - placenta 221.6	Cell type enhanced - Adipocytes 292.9|Endothelial_cells 147.7|Endometrial_stromal_cells 98|Fibroblasts 163.4|Leydig_cells 324.7|Peritubular_cells 458.4	Secreted to extracellular matrix	['Angiogenesis', 'Cell adhesion', 'Differentiation']	['Developmental protein']	['Endoplasmic reticulum']	['Endoplasmic reticulum']	olink
P39060	COL18A1_45082	Collagen alpha-1(XVIII) chain	COL18A1	ENSG00000182871	21	45405165	45513720	+	Tissue enhanced - liver 548.3	Cell type enhanced - Smooth_muscle_cells 244.2|Hepatocytes 371.4	Secreted to extracellular matrix	['Cell adhesion']		['Golgi apparatus']	['Golgi apparatus']	olink
P02452	COL1A1_45083	Collagen alpha-1(I) chain	COL1A1	ENSG00000108821	17	50184101	50201632	-	Tissue enhanced - gallbladder 1170.7|ovary 1172.9|cervix 1284	Cell type enhanced - Smooth_muscle_cells 617.8|Pancreatic_endocrine_cells 1558.7|Endometrial_stromal_cells 1832|Fibroblasts 1713.3|Leydig_cells 547.1	Secreted to extracellular matrix			['Endoplasmic reticulum', 'Vesicles']	['Endoplasmic reticulum']	olink
P02461	COL3A1_45084	Collagen alpha-1(III) chain	COL3A1	ENSG00000168542	2	188974373	189012746	+	Tissue enhanced - placenta 1914.8|gallbladder 2022.4|cervix 2284.1|smooth_muscle 2059.5	Group enriched - Smooth_muscle_cells 696.2|Endometrial_stromal_cells 2579.5|Fibroblasts 1454.9	Secreted to extracellular matrix			['Endoplasmic reticulum']	['Endoplasmic reticulum']	olink
P12111	COL6A3_45085	Collagen alpha-3(VI) chain	COL6A3	ENSG00000163359	2	237324003	237414328	-	Tissue enhanced - smooth_muscle 403.7	Cell type enhanced - Smooth_muscle_cells 173.6|Endometrial_stromal_cells 326.2|Fibroblasts 705.7|Cardiomyocytes 210.6|Leydig_cells 300.1	Secreted to extracellular matrix	['Cell adhesion']	['Protease inhibitor', 'Serine protease inhibitor']	['Endoplasmic reticulum', 'Vesicles']	['Endoplasmic reticulum']	olink
Q9BWP8	COLEC11_45086	Collectin-11	COLEC11	ENSG00000118004	2	3594832	3644644	+	Tissue enhanced - liver 139.6	Cell type enhanced - Proximal_tubular_cells 89.3|Peritubular_cells 54.6|Sertoli_cells 32.6	Secreted to blood	['Immunity', 'Innate immunity']	['Developmental protein']			olink
P31146	CORO1A_45087	Coronin-1A	CORO1A	ENSG00000102879	16	30182827	30189076	+	Group enriched - bone_marrow 549.8|lymphoid_tissue 567.8	Cell type enhanced - monocytes 636.8|Hofbauer_cells 616.3|Kupffer_cells 325.9|Macrophages 277.5|B-cells 482.5|dendritic_cells 440.2|NK-cells 613.9|T-cells 579.7			['Actin-binding']	['Cytosol']	['Cytosol']	olink
P15085	CPA1_45088	Carboxypeptidase A1	CPA1	ENSG00000091704	7	130380339	130388114	+	Tissue enriched - pancreas 230013.6	Cell type enriched - Exocrine_glandular_cells 4867.4	Secreted to digestive system		['Carboxypeptidase', 'Hydrolase', 'Metalloprotease', 'Protease']			olink
P15086	CPB1_45089	Carboxypeptidase B	CPB1	ENSG00000153002	3	148791102	148860187	+	Tissue enriched - pancreas 219818	Cell type enriched - Exocrine_glandular_cells 3695.2	Secreted to digestive system		['Carboxypeptidase', 'Hydrolase', 'Metalloprotease', 'Protease']			olink
Q9Y646	CPQ_45090	Carboxypeptidase Q	CPQ	ENSG00000104324	8	96645242	97149654	+	Tissue enhanced - thyroid_gland 219.3	Cell type enhanced - Oligodendrocytes 278.9	Secreted to blood		['Carboxypeptidase', 'Hydrolase', 'Metalloprotease', 'Protease']	['Golgi apparatus', 'Vesicles']	['Golgi apparatus', 'Vesicles']	olink
Q9NQ79	CRTAC1_45091	Cartilage acidic protein 1	CRTAC1	ENSG00000095713	10	97865000	98030828	-	Tissue enhanced - lung 48.4|fallopian_tube 37|seminal_vesicle 32.5	Cell type enhanced - Oligodendrocyte_precursor_cells 51.4|Basal_prostatic_cells 67.9|Inhibitory_neurons 61.2|Alveolar_cells_type_2 125.1	Secreted to extracellular matrix					olink
Q6UVK1	CSPG4_45092	Chondroitin sulfate proteoglycan 4	CSPG4	ENSG00000173546	15	75674322	75712848	-	Tissue enhanced - intestine 53.5	Group enriched - Smooth_muscle_cells 47.1|Oligodendrocyte_precursor_cells 53.8|Skeletal_myocytes 14.6|Schwann_cells 16|Melanocytes 17.2|Sertoli_cells 54.4		['Angiogenesis', 'Differentiation', 'Tissue remodeling']	['Developmental protein', 'Transducer']	['Plasma membrane']	['Plasma membrane']	olink
Q15828	CST6_45093	Cystatin-M	CST6	ENSG00000175315	11	66012008	66013505	+	Tissue enriched - skin_1 738	Cell type enhanced - Pancreatic_endocrine_cells 329.4|Suprabasal_keratinocytes 99.2|Alveolar_cells_type_1 383.3	Secreted in other tissues		['Protease inhibitor', 'Thiol protease inhibitor']	['Plasma membrane', 'Cytosol']	['Plasma membrane']	olink
P04080	CSTB_45094	Cystatin-B	CSTB	ENSG00000160213	21	43772511	43776330	-	Tissue enriched - esophagus 10934.2	Cell type enriched - Suprabasal_keratinocytes 27473.1			['Protease inhibitor', 'Thiol protease inhibitor']	['Nucleoli', 'Cytosol']	['Cytosol']	olink
Q96CG8	CTHRC1_45095	Collagen triple helix repeat-containing protein 1	CTHRC1	ENSG00000164932	8	103371538	103382989	+	Tissue enhanced - adipose_tissue 66.9|urinary_bladder 81.5|placenta 87|gallbladder 84.7	Cell type enhanced - Endothelial_cells 71.5|Smooth_muscle_cells 57|Pancreatic_endocrine_cells 67.9|Fibroblasts 157.4	Secreted in other tissues			['Nucleoplasm']	['Nucleoplasm']	olink
P16410	CTLA4_45096	Cytotoxic T-lymphocyte protein 4	CTLA4	ENSG00000163599	2	203853888	203873965	+	Tissue enriched - lymphoid_tissue 36.7	Group enriched - T-cells 57.4|Schwann_cells 28		['Adaptive immunity', 'Immunity']				olink
P17538	CTRB1_45097	Chymotrypsinogen B	CTRB1	ENSG00000168925	16	75218988	75226338	+	Tissue enriched - pancreas 129624.7	Cell type enriched - Exocrine_glandular_cells 15190.7	Secreted to digestive system	['Digestion']	['Hydrolase', 'Protease', 'Serine protease']			olink
P10619	CTSA_45098	Lysosomal protective protein	CTSA	ENSG00000064601	20	45890144	45898949	+	Tissue enhanced - adrenal_gland 356.8	Cell type enhanced - Hofbauer_cells 295.6|Distal_enterocytes 353.1|Proximal_enterocytes 285.4	Intracellular and membrane		['Carboxypeptidase', 'Hydrolase', 'Protease']	['Vesicles']	['Vesicles']	olink
P07858	CTSB_45099	Cathepsin B	CTSB	ENSG00000164733	8	11842524	11869533	-		Cell type enhanced - Hofbauer_cells 2488.5|Kupffer_cells 2037.4|Macrophages 1463.1	Secreted to blood		['Hydrolase', 'Protease', 'Thiol protease']	['Nucleoli', 'Vesicles']	['Vesicles']	olink
Q9H2A7	CXCL16_45100	C-X-C motif chemokine 16	CXCL16	ENSG00000161921	17	4733533	4739928	-		Cell type enriched - Late_spermatids 4051.1	Secreted to blood	['Chemotaxis']	['Cytokine']	['Golgi apparatus', 'Vesicles']	['Golgi apparatus']	olink
P19876	CXCL3_45101	C-X-C motif chemokine 3	CXCL3	ENSG00000163734	4	74036589	74038807	-	Tissue enhanced - adipose_tissue 20.1|cervix 19.9	Group enriched - Ionocytes 1635.3|monocytes 2225.8|Langerhans_cells 2799.8|Macrophages 1042.5|Basal_respiratory_cells 2454.4	Secreted to blood	['Chemotaxis', 'Inflammatory response']	['Cytokine']			olink
Q9NRR1	CYTL1_45102	Cytokine-like protein 1	CYTL1	ENSG00000170891	4	5014586	5019458	-	Tissue enhanced - placenta 44.4	Cell type enhanced - Adipocytes 16.3|Endothelial_cells 33.1|Hofbauer_cells 13.3|Microglial_cells 22.4|Erythroid_cells 91.1	Secreted in other tissues			['Nuclear membrane', 'Endoplasmic reticulum']	['Nuclear membrane', 'Endoplasmic reticulum']	olink
P07108	DBI_45103	Acyl-CoA-binding protein	DBI	ENSG00000155368	2	119366924	119372550	+		Cell type enhanced - Suprabasal_keratinocytes 2098.6|Proximal_tubular_cells 2856.1|Hepatocytes 2797.5		['Transport']				olink
P30046	DDT_45104	D-dopachrome decarboxylase	DDT	ENSG00000099977	22	23970542	23980525	-	Tissue enhanced - liver 815.7	Cell type enhanced - Proximal_tubular_cells 202.2|Distal_enterocytes 259.1|Proximal_enterocytes 400.6|Hepatocytes 394.8|Undifferentiated_cells 211.6		['Melanin biosynthesis']	['Lyase']	['Mitochondria']	['Mitochondria']	olink
P60022	DEFB1_45105	Beta-defensin 1	DEFB1	ENSG00000164825	8	6870592	6877936	-	Group enriched - salivary_gland 1917.1|kidney 1698.6|pancreas 725.9	Cell type enhanced - Ductal_cells 1962.9|Salivary_duct_cells 3325.3|Distal_tubular_cells 12736.3|Mucus_glandular_cells 5835.8|Cholangiocytes 1848.7	Secreted in other tissues		['Antibiotic', 'Antimicrobial', 'Defensin']			olink
Q9UBP4	DKK3_45106	Dickkopf-related protein 3	DKK3	ENSG00000050165	11	11956207	12009769	-	Tissue enhanced - heart_muscle 1277.9	Group enriched - Muller_glia_cells 1813.8|Cardiomyocytes 879.7	Secreted in other tissues	['Wnt signaling pathway']	['Developmental protein']	['Nuclear bodies', 'Vesicles', 'Cytosol']	['Vesicles']	olink
P80370	DLK1_45107	Protein delta homolog 1	DLK1	ENSG00000185559	14	100725705	100738224	+	Group enriched - placenta 1576.5|pituitary_gland 752.3|adrenal_gland 1289.3	Cell type enhanced - Smooth_muscle_cells 340.3|Exocrine_glandular_cells 229.9|Leydig_cells 1353.1|Peritubular_cells 158.9				['Golgi apparatus']	['Golgi apparatus']	olink
P24855	DNASE1_45108	Deoxyribonuclease-1	DNASE1	ENSG00000213918	16	3611728	3680143	+	Tissue enhanced - intestine 116.1|pancreas 149.5	Cell type enriched - Proximal_enterocytes 645	Secreted to digestive system	['Apoptosis']	['Actin-binding', 'Endonuclease', 'Hydrolase', 'Nuclease']	['Vesicles']	['Vesicles']	olink
Q07507	DPT_45109	Dermatopontin	DPT	ENSG00000143196	1	168695468	168729206	-	Tissue enhanced - intestine 410.5	Group enriched - Fibroblasts 261.4|Leydig_cells 162.3|Peritubular_cells 105.9	Secreted to extracellular matrix	['Cell adhesion']		['Vesicles']	['Vesicles']	olink
Q02487	DSC2_45110	Desmocollin-2	DSC2	ENSG00000134755	18	31058545	31102600	-	Tissue enhanced - esophagus 165.7|vagina 94.4	Cell type enhanced - Basal_keratinocytes 467.2|Suprabasal_keratinocytes 1501.7|Squamous_epithelial_cells 821.6|Distal_enterocytes 308.6		['Cell adhesion']		['Endoplasmic reticulum', 'Plasma membrane']	['Plasma membrane']	olink
Q14126	DSG2_45111	Desmoglein-2	DSG2	ENSG00000046604	18	31497624	31551351	+	Tissue enhanced - parathyroid_gland 152.7	Cell type enhanced - Distal_enterocytes 281.5		['Cell adhesion']		['Cell Junctions']	['Cell Junctions']	olink
P42126	ECI1_45112	Enoyl-CoA delta isomerase 1, mitochondrial	ECI1	ENSG00000167969	16	2239402	2252300	-				['Fatty acid metabolism', 'Lipid metabolism']	['Isomerase']	['Mitochondria']	['Mitochondria']	olink
P20827	EFNA1_45114	Ephrin-A1	EFNA1	ENSG00000169242	1	155127876	155134899	+	Tissue enhanced - liver 461.3	Cell type enriched - Extravillous_trophoblasts 1137.9	Secreted to blood	['Angiogenesis']				olink
P00533	EGFR_45115	Epidermal growth factor receptor	EGFR	ENSG00000146648	7	55019017	55211628	+	Tissue enhanced - placenta 63.5	Cell type enhanced - Salivary_duct_cells 235|Cytotrophoblasts 278.2|Syncytiotrophoblasts 428.1	Secreted to blood	['Host-virus interaction']	['Developmental protein', 'Host cell receptor for virus entry', 'Kinase', 'Receptor', 'Transferase', 'Tyrosine-protein kinase']	['Nucleoplasm', 'Nucleoli', 'Plasma membrane', 'Cell Junctions']	['Plasma membrane', 'Cell Junctions']	olink
P17813	ENG_45116	Endoglin	ENG	ENSG00000106991	9	127811130	127854773	-	Tissue enhanced - heart_muscle 511.3	Group enriched - Adipocytes 404.5|Endothelial_cells 476.2|Extravillous_trophoblasts 342.8|Leydig_cells 473.5|Peritubular_cells 1364|Syncytiotrophoblasts 471.6		['Angiogenesis', 'Cell adhesion']		['Nuclear bodies', 'Plasma membrane']	['Plasma membrane']	olink
Q13822	ENPP2_45117	Ectonucleotide pyrophosphatase/phosphodiesterase family member 2	ENPP2	ENSG00000136960	8	119557086	119673453	-	Tissue enriched - choroid_plexus 1296.7	Cell type enriched - Oligodendrocytes 969.5	Secreted to blood	['Chemotaxis', 'Lipid degradation', 'Lipid metabolism']	['Hydrolase']	['Nucleoplasm', 'Golgi apparatus', 'Actin filaments']	['Nucleoplasm', 'Golgi apparatus']	olink
P54760	EPHB4_45118	Ephrin type-B receptor 4	EPHB4	ENSG00000196411	7	100802565	100827523	-		Cell type enhanced - Endothelial_cells 58.3|Cytotrophoblasts 64.2|Syncytiotrophoblasts 198.5		['Angiogenesis']	['Developmental protein', 'Kinase', 'Receptor', 'Transferase', 'Tyrosine-protein kinase']			olink
Q96AP7	ESAM_45119	Endothelial cell-selective adhesion molecule	ESAM	ENSG00000149564	11	124752583	124762290	-		Group enriched - Adipocytes 380|Endothelial_cells 268.6|Smooth_muscle_cells 108.8		['Cell adhesion']		['Cell Junctions', 'Cytosol']	['Cell Junctions']	olink
Q9Y624	F11R_45120	Junctional adhesion molecule A	F11R	ENSG00000158769	1	160995211	161021175	-		Cell type enhanced - Extravillous_trophoblasts 200.3		['Host-virus interaction']	['Host cell receptor for virus entry', 'Receptor']	['Cell Junctions', 'Microtubules']	['Microtubules']	olink
P15090	FABP4_45121	Fatty acid-binding protein, adipocyte	FABP4	ENSG00000170323	8	81478419	81483236	-	Group enriched - adipose_tissue 3655.8|breast 2125.1	Cell type enriched - Adipocytes 20163.4		['Transport']				olink
Q12884	FAP_45122	Prolyl endopeptidase FAP	FAP	ENSG00000078098	2	162170684	162245151	-	Tissue enhanced - endometrium_1 30.5|smooth_muscle 25.5	Cell type enhanced - Pancreatic_endocrine_cells 32.3|Endometrial_stromal_cells 63.7|Fibroblasts 47.2|Muller_glia_cells 45.5|Microglial_cells 17	Secreted to blood	['Angiogenesis', 'Apoptosis', 'Cell adhesion']	['Hydrolase', 'Protease', 'Serine protease']			olink
P25445	FAS_45123	Tumor necrosis factor receptor superfamily member 6	FAS	ENSG00000026103	10	88953813	89029605	+		Cell type enhanced - Alveolar_cells_type_1 66	Secreted to blood	['Apoptosis']	['Calmodulin-binding', 'Receptor']	['Nuclear bodies', 'Plasma membrane', 'Cytosol']	['Plasma membrane']	olink
P98095	FBLN2_45124	Fibulin-2	FBLN2	ENSG00000163520	3	13549125	13638422	+	Tissue enhanced - heart_muscle 283.2	Cell type enhanced - Adipocytes 87.2|Endometrial_stromal_cells 83.8|Fibroblasts 408.9|Leydig_cells 174.8|Peritubular_cells 214.7	Secreted to extracellular matrix			['Plasma membrane']	['Plasma membrane']	olink
P06734	FCER2_45125	Low affinity immunoglobulin epsilon Fc receptor	FCER2	ENSG00000104921	19	7688758	7702146	-	Tissue enriched - lymphoid_tissue 41	Cell type enriched - B-cells 141.6	Secreted to blood		['IgE-binding protein', 'Receptor']			olink
Q96RD9	FCRL5_45126	Fc receptor-like protein 5	FCRL5	ENSG00000143297	1	157513377	157552515	-	Tissue enriched - lymphoid_tissue 35.4	Group enriched - Early_spermatids 68.8|B-cells 83.7|Plasma_cells 249.7	Secreted to blood	['Fertilization']	['Receptor']			olink
Q9BYJ0	FGFBP2_45127	Fibroblast growth factor-binding protein 2	FGFBP2	ENSG00000137441	4	15960245	15969309	-	Tissue enhanced - adipose_tissue 28.1|bone_marrow 53.7	Cell type enriched - NK-cells 1186.6	Secreted to blood		['Growth factor binding']			olink
P04066	FUCA1_45128	Tissue alpha-L-fucosidase	FUCA1	ENSG00000179163	1	23845077	23868290	-		Cell type enhanced - Distal_enterocytes 193.9|Proximal_enterocytes 220.7|Paneth_cells 181.1|Cytotrophoblasts 182.1|Syncytiotrophoblasts 202.9	Intracellular and membrane	['Lipid metabolism']	['Glycosidase', 'Hydrolase']	['Vesicles']	['Vesicles']	olink
O15117	FYB1_45129	FYN-binding protein 1	FYB1	ENSG00000082074	5	39105252	39274528	-	Group enriched - bone_marrow 52.5|lymphoid_tissue 109.8	Cell type enhanced - monocytes 386.8|Hofbauer_cells 255|Kupffer_cells 425.5|Macrophages 340.7|NK-cells 292.8|T-cells 419.3|Microglial_cells 236.2				['Nucleoplasm', 'Plasma membrane']	['Plasma membrane']	olink
Q14393	GAS6_45130	Growth arrest-specific protein 6	GAS6	ENSG00000183087	13	113820549	113864076	-		Cell type enhanced - Alveolar_cells_type_1 295.4|Granulosa_cells 427	Secreted to blood	['Growth regulation', 'Host-virus interaction']		['Centriolar satellite', 'Cytosol']	['Cytosol']	olink
Q99988	GDF15_45131	Growth/differentiation factor 15	GDF15	ENSG00000130513	19	18374731	18389176	+	Tissue enhanced - urinary_bladder 169.9|kidney 361.6	Cell type enriched - Syncytiotrophoblasts 4930.8	Secreted to blood		['Cytokine', 'Growth factor']	['Golgi apparatus']	['Golgi apparatus']	olink
P19440	GGT1_45132	Glutathione hydrolase 1 proenzyme	GGT1	ENSG00000100031	22	24594811	24629005	+	Tissue enhanced - kidney 173.5|liver 113.1	Group enriched - Ductal_cells 57.7|Exocrine_glandular_cells 30|Distal_enterocytes 23.8|Proximal_enterocytes 49.9	Intracellular and membrane	['Glutathione biosynthesis', 'Lipid metabolism']	['Acyltransferase', 'Hydrolase', 'Protease', 'Transferase']	['Vesicles']	['Vesicles']	olink
P17900	GM2A_45133	Ganglioside GM2 activator	GM2A	ENSG00000196743	5	151212150	151270440	+		Cell type enhanced - Hofbauer_cells 93.3|Extravillous_trophoblasts 264.8	Intracellular and membrane	['Lipid metabolism', 'Sphingolipid metabolism']	['Hydrolase']	['Vesicles', 'Cytosol']	['Vesicles', 'Cytosol']	olink
P22749	GNLY_45134	Granulysin	GNLY	ENSG00000115523	2	85685175	85698852	+	Tissue enhanced - bone_marrow 283.6|lymphoid_tissue 83.9|endometrium_1 69.6	Cell type enriched - NK-cells 8158.9	Secreted to blood		['Antibiotic', 'Antimicrobial', 'Fungicide']			olink
P17174	GOT1_45135	Aspartate aminotransferase, cytoplasmic	GOT1	ENSG00000120053	10	99396870	99430624	-	Tissue enhanced - skeletal_muscle 472.4|heart_muscle 493.1|tongue 972.2	Cell type enhanced - Early_spermatids 219.1|Cardiomyocytes 554.4		['Amino-acid biosynthesis']	['Aminotransferase', 'Transferase']			olink
Q9HCN6	GP6_45136	Platelet glycoprotein VI	GP6	ENSG00000088053	19	55013705	55038264	-	Tissue enhanced - testis 2.6|brain 2.3	Cell type enhanced - Early_spermatids 13.8|Late_spermatids 10.4|Excitatory_neurons 9.5|Horizontal_cells 4.4|Inhibitory_neurons 9.8	Intracellular and membrane	['Blood coagulation', 'Hemostasis']	['Receptor']	['Plasma membrane']	['Plasma membrane']	olink
P28799	GRN_45137	Progranulin	GRN	ENSG00000030582	17	44345246	44353106	+		Cell type enhanced - Hofbauer_cells 1429.9|Kupffer_cells 774	Secreted to blood		['Cytokine']	['Endosomes', 'Lysosomes']	['Lysosomes']	olink
Q02747	GUCA2A_45138	Guanylin	GUCA2A	ENSG00000197273	1	42162690	42164745	-	Tissue enriched - intestine 901.4	Cell type enhanced - Distal_enterocytes 4872.7|Proximal_enterocytes 11340.5|Paneth_cells 22598	Secreted to blood					olink
P08236	GUSB_45139	Beta-glucuronidase	GUSB	ENSG00000169919	7	65960684	65982215	-			Intracellular and membrane		['Glycosidase', 'Hydrolase']	['Vesicles']	['Vesicles']	olink
P12081	HARS1_45140	Histidine--tRNA ligase, cytoplasmic	HARS1	ENSG00000170445	5	140673035	140691537	-				['Protein biosynthesis']	['Aminoacyl-tRNA synthetase', 'Ligase']	['Cytosol']	['Cytosol']	olink
Q8TDQ0	HAVCR2_45141	Hepatitis A virus cellular receptor 2	HAVCR2	ENSG00000135077	5	157085422	157142869	-		Cell type enhanced - monocytes 49.7|Hofbauer_cells 144.9|Kupffer_cells 65.7|Langerhans_cells 77.2|Macrophages 86.7|NK-cells 134.1|Proximal_tubular_cells 57.8|Schwann_cells 92.3|granulocytes 53.6		['Adaptive immunity', 'Immunity', 'Inflammatory response', 'Innate immunity']				olink
P32754	HPD_45142	4-hydroxyphenylpyruvate dioxygenase	HPD	ENSG00000158104	12	121839527	121863596	-	Tissue enriched - liver 2452.6	Group enriched - Proximal_tubular_cells 1484.3|Hepatocytes 1582.3		['Phenylalanine catabolism', 'Tyrosine catabolism']	['Dioxygenase', 'Oxidoreductase']	['Nuclear speckles']	['Nuclear speckles']	olink
Q9Y251	HPSE_45143	Heparanase	HPSE	ENSG00000173083	4	83292461	83335153	-		Cell type enhanced - Hofbauer_cells 32.7|Kupffer_cells 37.4|Macrophages 21.1|Suprabasal_keratinocytes 23.5	Secreted to extracellular matrix	['Cell adhesion']	['Hydrolase']	['Nucleoplasm', 'Vesicles']	['Nucleoplasm']	olink
P04792	HSPB1_45144	Heat shock protein beta-1	HSPB1	ENSG00000106211	7	76302673	76304295	+	Tissue enhanced - esophagus 5743.8	Cell type enhanced - Exocrine_glandular_cells 3891.3|Suprabasal_keratinocytes 4840.6|Squamous_epithelial_cells 6790.4		['Host-virus interaction', 'Stress response']	['Chaperone']	['Plasma membrane', 'Cytosol']	['Plasma membrane', 'Cytosol']	olink
Q9Y4L1	HYOU1_45145	Hypoxia up-regulated protein 1	HYOU1	ENSG00000149428	11	119044188	119057227	-		Cell type enhanced - dendritic_cells 128.3|Plasma_cells 134.7	Intracellular and membrane	['Stress response']	['Chaperone']			olink
P13598	ICAM2_45146	Intercellular adhesion molecule 2	ICAM2	ENSG00000108622	17	64002594	64020634	-	Tissue enhanced - lymphoid_tissue 164	Cell type enhanced - Adipocytes 346.2|Endothelial_cells 215.8|monocytes 149|NK-cells 86.1|Plasma_cells 130.7		['Cell adhesion']		['Plasma membrane', 'Cytosol']	['Plasma membrane']	olink
P32942	ICAM3_45147	Intercellular adhesion molecule 3	ICAM3	ENSG00000076662	19	10333776	10339661	-	Tissue enhanced - bone_marrow 175.2|lymphoid_tissue 76.1	Cell type enhanced - monocytes 235.7|B-cells 144.5|NK-cells 242.4|Plasma_cells 174.7|T-cells 176.5|Hepatocytes 174.9		['Cell adhesion', 'Phagocytosis']		['Nucleoplasm', 'Nuclear membrane', 'Mitochondria']	['Mitochondria']	olink
P48551	IFNAR2_45148	Interferon alpha/beta receptor 2	IFNAR2	ENSG00000159110	21	33205282	33265675	+		Cell type enhanced - dendritic_cells 86.2|Plasma_cells 86.7	Secreted to blood		['Receptor']			olink
Q8TDY8	IGDCC4_45149	Immunoglobulin superfamily DCC subclass member 4	IGDCC4	ENSG00000103742	15	65381484	65422947	-	Tissue enhanced - skeletal_muscle 10.2|tongue 13.5	Cell type enhanced - Rod_photoreceptor_cells 13.2|Fibroblasts 10.7|Astrocytes 17.6|Oligodendrocyte_precursor_cells 16.5|Skeletal_myocytes 21.5|Leydig_cells 33.4|Microglial_cells 13.4|Melanocytes 17.2|Cone_photoreceptor_cells 11.9				['Nucleoplasm', 'Cytosol']	['Nucleoplasm', 'Cytosol']	olink
P11717	IGF2R_45150	Cation-independent mannose-6-phosphate receptor	IGF2R	ENSG00000197081	6	159969082	160113507	+	Tissue enhanced - skeletal_muscle 67	Cell type enhanced - dendritic_cells 200.3|NK-cells 202.3		['Transport']	['Receptor']	['Golgi apparatus', 'Vesicles']	['Golgi apparatus', 'Vesicles']	olink
P08833	IGFBP1_45151	Insulin-like growth factor-binding protein 1	IGFBP1	ENSG00000146678	7	45888360	45893660	+	Tissue enriched - liver 1163.6	Cell type enriched - Hepatocytes 900	Secreted to blood		['Growth factor binding']	['Golgi apparatus']	['Golgi apparatus']	olink
P18065	IGFBP2_45152	Insulin-like growth factor-binding protein 2	IGFBP2	ENSG00000115457	2	216632828	216664436	+	Tissue enhanced - pancreas 926	Cell type enhanced - Endometrial_stromal_cells 1446.9|Breast_myoepithelial_cells 656.1|Granulosa_cells 948.5|Hepatocytes 527.2	Secreted to blood	['Growth regulation']	['Growth factor binding']	['Endoplasmic reticulum']	['Endoplasmic reticulum']	olink
P22692	IGFBP4_45153	Insulin-like growth factor-binding protein 4	IGFBP4	ENSG00000141753	17	40443450	40457725	+		Cell type enhanced - Adipocytes 646.9|Endothelial_cells 579.4|Endometrial_stromal_cells 547.6|Fibroblasts 719|Hepatocytes 406.4	Secreted to blood		['Growth factor binding']			olink
Q16270	IGFBP7_45154	Insulin-like growth factor-binding protein 7	IGFBP7	ENSG00000163453	4	57030773	57110385	-		Cell type enhanced - Smooth_muscle_cells 4123.2|Leydig_cells 11372.7|Peritubular_cells 11790.1|Sertoli_cells 3560.1	Secreted to blood	['Cell adhesion']	['Growth factor binding']	['Golgi apparatus']	['Golgi apparatus']	olink
Q96F46	IL17RA_45155	Interleukin-17 receptor A	IL17RA	ENSG00000177663	22	17084954	17115693	+	Tissue enhanced - bone_marrow 34.7	Cell type enhanced - monocytes 60.1|Kupffer_cells 83.4|Macrophages 65.6|dendritic_cells 77.9	Secreted to blood	['Adaptive immunity', 'Host-virus interaction', 'Immunity', 'Inflammatory response', 'Innate immunity']	['Receptor']	['Nucleoplasm', 'Cytosol']	['Nucleoplasm', 'Cytosol']	olink
P14778	IL1R1_45156	Interleukin-1 receptor type 1	IL1R1	ENSG00000115594	2	102064544	102179874	+		Cell type enhanced - Glandular_and_luminal_cells 312.5|Langerhans_cells 221.8|Endometrial_stromal_cells 303.4|Prostatic_glandular_cells 291.9	Secreted to blood	['Inflammatory response']	['Hydrolase', 'Receptor']	['Nucleoplasm', 'Vesicles', 'Plasma membrane', 'Cytosol']	['Nucleoplasm', 'Vesicles']	olink
Q9NPH3	IL1RAP_45157	Interleukin-1 receptor accessory protein	IL1RAP	ENSG00000196083	3	190514051	190659750	+	Tissue enriched - liver 218.9	Cell type enhanced - Oligodendrocyte_precursor_cells 280.2|Extravillous_trophoblasts 125.7|Hepatocytes 315.4	Secreted to blood	['Immunity', 'Inflammatory response', 'Innate immunity']	['Hydrolase', 'Receptor']	['Vesicles', 'Cytosol']	['Vesicles', 'Cytosol']	olink
Q01638	IL1RL1_45158	Interleukin-1 receptor-like 1	IL1RL1	ENSG00000115602	2	102311502	102352037	+	Group enriched - placenta 193.2|lung 157.1|kidney 122.8|choroid_plexus 59.9	Cell type enriched - granulocytes 1024.3	Secreted to blood		['Hydrolase', 'Receptor']	['Plasma membrane', 'Focal adhesion sites', 'Cytosol']	['Plasma membrane']	olink
P01589	IL2RA_45159	Interleukin-2 receptor subunit alpha	IL2RA	ENSG00000134460	10	6010689	6062370	-	Tissue enhanced - adipose_tissue 18.1|urinary_bladder 10.5|lymphoid_tissue 17.5	Cell type enhanced - Kupffer_cells 7.5|Macrophages 11.7|B-cells 12.1|NK-cells 12.2|T-cells 25.2|granulocytes 21.6		['Immunity']	['Receptor']			olink
P16871	IL7R_45160	Interleukin-7 receptor subunit alpha	IL7R	ENSG00000168685	5	35852695	35879603	+	Tissue enhanced - lymphoid_tissue 178.8	Cell type enriched - T-cells 1368.7	Intracellular and membrane		['Receptor']	['Plasma membrane']	['Plasma membrane']	olink
Q9GZP8	IMUP_45161	Immortalization up-regulated protein	IMUP	ENSG00000167644	19	38304164	38305006	+	Tissue enhanced - esophagus 500.9|skin_1 320.9	Cell type enhanced - Distal_enterocytes 2497.3|Proximal_enterocytes 1796.4|Intestinal_goblet_cells 784.7|Paneth_cells 1264.3				['Nucleoplasm', 'Plasma membrane', 'Cytosol']	['Nucleoplasm']	olink
P55103	INHBC_45162	Inhibin beta C chain	INHBC	ENSG00000175189	12	57434784	57452062	+	Tissue enriched - liver 159.9	Cell type enriched - Hepatocytes 44.4	Secreted to blood		['Growth factor', 'Hormone']	['Cytosol']	['Cytosol']	olink
Q6H9L7	ISM2_45163	Isthmin-2	ISM2	ENSG00000100593	14	77474394	77498816	-	Tissue enriched - placenta 206.2	Cell type enhanced - Extravillous_trophoblasts 701.3|Cytotrophoblasts 285|Syncytiotrophoblasts 157.4	Secreted in female reproductive system			['Nucleoplasm']	['Nucleoplasm']	olink
P08648	ITGA5_45164	Integrin alpha-5	ITGA5	ENSG00000161638	12	54395261	54419266	-	Tissue enhanced - urinary_bladder 373.7|intestine 385.2|smooth_muscle 348	Cell type enriched - Extravillous_trophoblasts 444.6		['Cell adhesion', 'Host-virus interaction']	['Host cell receptor for virus entry', 'Integrin', 'Receptor']			olink
P11215	ITGAM_45165	Integrin alpha-M	ITGAM	ENSG00000169896	16	31259967	31332892	+	Tissue enriched - bone_marrow 180.9	Cell type enhanced - Hofbauer_cells 62.7|Kupffer_cells 121.7|Langerhans_cells 60.3|Macrophages 85.5|NK-cells 67.9|Microglial_cells 39.4|granulocytes 43.1		['Cell adhesion', 'Immunity', 'Innate immunity']	['Integrin', 'Receptor']			olink
P05107	ITGB2_45166	Integrin beta-2	ITGB2	ENSG00000160255	21	44885953	44931989	-	Tissue enhanced - bone_marrow 359.1|lymphoid_tissue 167.7	Cell type enhanced - monocytes 638.7|Hofbauer_cells 750.2|Kupffer_cells 648.1|Langerhans_cells 317.3|Macrophages 491.9|NK-cells 687		['Cell adhesion', 'Phagocytosis']	['Integrin', 'Receptor']	['Plasma membrane', 'Rods & Rings']	['Plasma membrane']	olink
O95965	ITGBL1_45167	Integrin beta-like protein 1	ITGBL1	ENSG00000198542	13	101452593	101720856	+		Cell type enhanced - Smooth_muscle_cells 32.6|Fibroblasts 73.6|Breast_myoepithelial_cells 18.9	Secreted - unknown location					olink
P07476	IVL_45168	Involucrin	IVL	ENSG00000163207	1	152908546	152911886	+	Group enriched - esophagus 289.9|skin_1 155.9|salivary_gland 91.7|cervix 157.8|vagina 228.1	Cell type enriched - Suprabasal_keratinocytes 1001.6		['Keratinization']		['Nuclear bodies', 'Centrosome', 'Cytosol']	['Cytosol']	olink
Q15726	KISS1_45169	Metastasis-suppressor KiSS-1	KISS1	ENSG00000170498	1	204190341	204196491	-	Tissue enriched - placenta 226.4	Cell type enriched - Syncytiotrophoblasts 1366.6	Secreted in female reproductive system			['Vesicles']	['Vesicles']	olink
P55268	LAMB2_45171	Laminin subunit beta-2	LAMB2	ENSG00000172037	3	49121114	49133118	-		Cell type enhanced - Cardiomyocytes 154.1|Leydig_cells 141.1|Peritubular_cells 139	Secreted to extracellular matrix	['Cell adhesion']		['Vesicles', 'Cytosol']	['Vesicles']	olink
P11279	LAMP1_45172	Lysosome-associated membrane glycoprotein 1	LAMP1	ENSG00000185896	13	113297239	113323672	+		Cell type enhanced - Late_spermatids 730.6		['Host-virus interaction']	['Host cell receptor for virus entry', 'Receptor']			olink
P13796	LCP1_45173	Plastin-2	LCP1	ENSG00000136167	13	46125920	46211871	-	Tissue enhanced - bone_marrow 701.1|lymphoid_tissue 588.5|epididymis 393.3	Cell type enhanced - Late_spermatids 288.5|monocytes 918.9|Hofbauer_cells 347.9|Kupffer_cells 395.8|Langerhans_cells 369.5|Macrophages 495.9|dendritic_cells 292.4|NK-cells 525.8|T-cells 395.3|Schwann_cells 347.3|granulocytes 327.8			['Actin-binding']	['Plasma membrane', 'Actin filaments', 'Cytosol']	['Plasma membrane']	olink
P01130	LDLR_45174	Low-density lipoprotein receptor	LDLR	ENSG00000130164	19	11089418	11133820	+	Tissue enhanced - adrenal_gland 108.6	Cell type enhanced - Suprabasal_keratinocytes 286.2|Distal_enterocytes 298.1|Alveolar_cells_type_2 445.1		['Cholesterol metabolism', 'Endocytosis', 'Host-virus interaction', 'Lipid metabolism', 'Lipid transport', 'Steroid metabolism', 'Sterol metabolism', 'Transport']	['Host cell receptor for virus entry', 'Receptor']			olink
P17931	LGALS3_45175	Galectin-3	LGALS3	ENSG00000131981	14	55124110	55145423	+	Tissue enhanced - intestine 1154.2	Cell type enhanced - Distal_enterocytes 8373.5|Proximal_enterocytes 4885.3|Paneth_cells 4392.4	Secreted to blood	['Differentiation', 'Immunity', 'Innate immunity', 'mRNA processing', 'mRNA splicing']	['IgE-binding protein']	['Nucleoplasm', 'Plasma membrane', 'Cytosol']	['Nucleoplasm', 'Cytosol']	olink
Q8N149	LILRA2_45176	Leukocyte immunoglobulin-like receptor subfamily A member 2	LILRA2	ENSG00000239998	19	54572920	54590287	+	Tissue enhanced - bone_marrow 15.2|lymphoid_tissue 55.9	Group enriched - monocytes 101|Hofbauer_cells 51.9|Kupffer_cells 73.3|Macrophages 38.9	Secreted to blood	['Immunity', 'Innate immunity']	['Receptor']			olink
Q8N6C8	LILRA3_45177	Leukocyte immunoglobulin-like receptor subfamily A member 3	LILRA3	NA	19	270964	275379	-								olink
O75023	LILRB5_45178	Leukocyte immunoglobulin-like receptor subfamily B member 5	LILRB5	ENSG00000105609	19	54249421	54257301	-	Tissue enhanced - adipose_tissue 17.3|lymphoid_tissue 47.9	Group enriched - Hofbauer_cells 53.7|Kupffer_cells 122.3|Macrophages 67		['Adaptive immunity', 'Immunity']	['Receptor']			olink
Q14767	LTBP2_45179	Latent-transforming growth factor beta-binding protein 2	LTBP2	ENSG00000119681	14	74498183	74612378	-		Cell type enhanced - Smooth_muscle_cells 39.1|Fibroblasts 84.3|Salivary_duct_cells 56.4|Peritubular_cells 80.1|Breast_myoepithelial_cells 66.6	Secreted to extracellular matrix		['Growth factor binding', 'Heparin-binding']	['Nucleoplasm']	['Nucleoplasm']	olink
P02788	LTF_45180	Lactotransferrin	LTF	ENSG00000012223	3	46435645	46485234	-	Group enriched - bone_marrow 4212.2|salivary_gland 1128.6	Group enriched - Club_cells 393.9|Breast_glandular_cells 1470.5|Serous_glandular_cells 1532.1|Mucus_glandular_cells 1389.1	Secreted to blood	['Immunity', 'Ion transport', 'Iron transport', 'Osteogenesis', 'Transcription', 'Transcription regulation', 'Transport']	['Antibiotic', 'Antimicrobial', 'DNA-binding', 'Heparin-binding', 'Hydrolase', 'Protease', 'Serine protease']			olink
Q9H1U4	MEGF9_45181	Multiple epidermal growth factor-like domains protein 9	MEGF9	ENSG00000106780	9	120600811	120714470	-	Tissue enhanced - retina 66.1	Cell type enhanced - Astrocytes 135.6|Alveolar_cells_type_1 217.3|Oligodendrocytes 224.1|Cone_photoreceptor_cells 246.4|Alveolar_cells_type_2 160.4				['Nucleoplasm', 'Cytosol']	['Nucleoplasm']	olink
Q14696	MESD_45182	LRP chaperone MESD	MESD	ENSG00000117899	15	80946289	80989828	-		Cell type enhanced - Cytotrophoblasts 356.7|Syncytiotrophoblasts 475.9	Intracellular and membrane	['Wnt signaling pathway']	['Chaperone']	['Nuclear bodies', 'Endoplasmic reticulum', 'Cytosol']	['Endoplasmic reticulum']	olink
P08581	MET_45183	Hepatocyte growth factor receptor	MET	ENSG00000105976	7	116672196	116798377	+	Tissue enhanced - liver 41.6	Cell type enhanced - Glandular_and_luminal_cells 138.4|Salivary_duct_cells 113.4|Cytotrophoblasts 75.8|Alveolar_cells_type_2 95.5	Secreted to blood		['Kinase', 'Receptor', 'Transferase', 'Tyrosine-protein kinase']	['Plasma membrane', 'Cytosol']	['Plasma membrane', 'Cytosol']	olink
Q13361	MFAP5_45184	Microfibrillar-associated protein 5	MFAP5	ENSG00000197614	12	8637346	8662888	-	Tissue enhanced - endometrium_1 234	Cell type enhanced - Fibroblasts 684.6|Extravillous_trophoblasts 1252.1|Cytotrophoblasts 146.4|Syncytiotrophoblasts 282.1	Secreted to extracellular matrix					olink
Q08431	MFGE8_45185	Lactadherin	MFGE8	ENSG00000140545	15	88898683	88913468	-		Cell type enhanced - Smooth_muscle_cells 549.7|Rod_photoreceptor_cells 943.1|Breast_glandular_cells 402.7|Sertoli_cells 473.2	Secreted to blood	['Angiogenesis', 'Cell adhesion', 'Fertilization']		['Cytosol']	['Cytosol']	olink
P14174	MIF_45186	Macrophage migration inhibitory factor	MIF	ENSG00000240972	22	23894383	23895227	+		Cell type enhanced - Proximal_tubular_cells 2208.9|Distal_tubular_cells 2046.9	Secreted to blood	['Immunity', 'Inflammatory response', 'Innate immunity']	['Cytokine', 'Isomerase']	['Nucleoplasm', 'Cytosol']	['Cytosol']	olink
P08254	MMP3_45187	Stromelysin-1	MMP3	ENSG00000149968	11	102835801	102843609	-	Tissue enhanced - adipose_tissue 87.7|salivary_gland 277.6	Cell type enhanced - Smooth_muscle_cells 18.4|Early_spermatids 31.2|Pancreatic_endocrine_cells 17|Fibroblasts 51.3|Basal_respiratory_cells 19.9|Extravillous_trophoblasts 16.6|Serous_glandular_cells 11	Secreted to extracellular matrix	['Collagen degradation', 'Immunity', 'Innate immunity']	['Hydrolase', 'Metalloprotease', 'Protease']	['Vesicles']	['Vesicles']	olink
P14780	MMP9_45188	Matrix metalloproteinase-9	MMP9	ENSG00000100985	20	46008908	46016561	+	Group enriched - bone_marrow 372.5|lymphoid_tissue 102.8	Group enriched - Hofbauer_cells 223.7|Langerhans_cells 692.8|Macrophages 337.1	Secreted to blood	['Collagen degradation']	['Hydrolase', 'Metalloprotease', 'Protease']	['Cytosol']	['Cytosol']	olink
P05164	MPO_45189	Myeloperoxidase	MPO	ENSG00000005381	17	58269855	58280935	-	Tissue enriched - bone_marrow 3400.6	Cell type enriched - Erythroid_cells 69.6	Intracellular and membrane	['Hydrogen peroxide']	['Oxidoreductase', 'Peroxidase']	['Nucleoplasm', 'Vesicles']	['Vesicles']	olink
P08118	MSMB_45190	Beta-microseminoprotein	MSMB	ENSG00000263639	10	46033307	46048180	-	Tissue enriched - prostate 9036.6	Cell type enriched - Prostatic_glandular_cells 29753.7	Secreted in male reproductive system					olink
P15941	MUC1_45191	Mucin-1	MUC1	ENSG00000185499	1	155185824	155192916	-	Tissue enhanced - stomach_1 862.1|kidney 419.1	Cell type enhanced - Ionocytes 447.7|Exocrine_glandular_cells 951.7|Alveolar_cells_type_1 963.7|Gastric_mucus-secreting_cells 572.5|Alveolar_cells_type_2 1456.7	Secreted in other tissues			['Plasma membrane']	['Plasma membrane']	olink
Q02817	MUC2_45192	Mucin-2	MUC2	ENSG00000198788	11	1074875	1110511	+	Tissue enriched - intestine 129.5	Cell type enriched - Intestinal_goblet_cells 7119.9	Intracellular and membrane					olink
P35579	MYH9_45193	Myosin-9	MYH9	ENSG00000100345	22	36281280	36388010	-		Cell type enhanced - Alveolar_cells_type_1 471.2		['Cell adhesion', 'Cell shape']	['Actin-binding', 'Calmodulin-binding', 'Motor protein', 'Myosin']	['Nuclear bodies', 'Plasma membrane', 'Actin filaments', 'Cytosol']	['Plasma membrane', 'Actin filaments']	olink
Q99972	MYOC_45194	Myocilin	MYOC	ENSG00000034971	1	171635417	171652688	-	Tissue enhanced - tongue 106.5	Cell type enriched - Fibroblasts 184.6	Secreted to extracellular matrix					olink
O15394	NCAM2_45195	Neural cell adhesion molecule 2	NCAM2	ENSG00000154654	21	20998409	21543329	+	Tissue enhanced - brain 40.2|adrenal_gland 11.6	Group enriched - Astrocytes 676.2|Excitatory_neurons 837.2|Oligodendrocyte_precursor_cells 1622.5|Inhibitory_neurons 866.9|Oligodendrocytes 1420.6		['Cell adhesion']		['Nuclear bodies', 'Plasma membrane']	['Nuclear bodies', 'Plasma membrane']	olink
Q14112	NID2_45196	Nidogen-2	NID2	ENSG00000087303	14	52004809	52069059	-	Tissue enhanced - placenta 58.7|ovary 59.4	Cell type enhanced - Adipocytes 25.7|Smooth_muscle_cells 20.5|Fibroblasts 26.9|Microglial_cells 18.8	Secreted to extracellular matrix	['Cell adhesion']		['Plasma membrane']	['Plasma membrane']	olink
Q15155	NOMO1_45197	Nodal modulator 1	NOMO1	ENSG00000103512	16	14833721	14896157	+	Tissue enhanced - pancreas 130	Cell type enhanced - Early_spermatids 36.1|Exocrine_glandular_cells 35.5				['Endoplasmic reticulum']	['Endoplasmic reticulum']	olink
P46531	NOTCH1_45198	Neurogenic locus notch homolog protein 1	NOTCH1	ENSG00000148400	9	136494433	136546048	-		Cell type enhanced - Adipocytes 53.8|Endothelial_cells 57.1|Astrocytes 63.8		['Angiogenesis', 'Differentiation', 'Notch signaling pathway', 'Transcription', 'Transcription regulation']	['Activator', 'Developmental protein', 'Receptor']	['Nucleoplasm']	['Nucleoplasm']	olink
Q04721	NOTCH2_45199	Neurogenic locus notch homolog protein 2	NOTCH2	ENSG00000134250	1	119911553	120100779	-		Cell type enhanced - monocytes 175		['Differentiation', 'Notch signaling pathway', 'Transcription', 'Transcription regulation']	['Activator', 'Developmental protein', 'Receptor']	['Nucleoplasm', 'Plasma membrane']	['Nucleoplasm', 'Plasma membrane']	olink
Q9UM47	NOTCH3_45200	Neurogenic locus notch homolog protein 3	NOTCH3	ENSG00000074181	19	15159038	15200995	-		Cell type enhanced - Smooth_muscle_cells 301.5|Suprabasal_keratinocytes 91.2|Squamous_epithelial_cells 76.1|Sertoli_cells 176.8		['Differentiation', 'Notch signaling pathway', 'Transcription', 'Transcription regulation']	['Activator', 'Developmental protein', 'Receptor']	['Nucleoplasm', 'Plasma membrane']	['Nucleoplasm', 'Plasma membrane']	olink
P61916	NPC2_45201	NPC intracellular cholesterol transporter 2	NPC2	ENSG00000119655	14	74476192	74494177	-	Tissue enriched - epididymis 16376.6	Cell type enhanced - Hofbauer_cells 3032.8|Kupffer_cells 1533.7|Alveolar_cells_type_2 2445	Secreted to blood	['Cholesterol metabolism', 'Lipid metabolism', 'Lipid transport', 'Steroid metabolism', 'Sterol metabolism', 'Transport']				olink
Q15818	NPTX1_45202	Neuronal pentraxin-1	NPTX1	ENSG00000171246	17	80466834	80477843	-	Tissue enriched - brain 188.5	Cell type enhanced - Late_spermatids 43.9|Excitatory_neurons 85.5|Horizontal_cells 34|Cone_photoreceptor_cells 236.2	Secreted in brain			['Golgi apparatus', 'Vesicles']	['Golgi apparatus']	olink
P47972	NPTX2_45203	Neuronal pentraxin-2	NPTX2	ENSG00000106236	7	98617285	98629869	+	Tissue enriched - pituitary_gland 205.1	Cell type enhanced - Spermatocytes 114.4|Schwann_cells 98|Peritubular_cells 315.8|Sertoli_cells 89.8|Spermatogonia 52.3	Secreted to blood			['Golgi apparatus', 'Actin filaments', 'Centrosome']	['Golgi apparatus', 'Actin filaments']	olink
O60462	NRP2_45204	Neuropilin-2	NRP2	ENSG00000118257	2	205681990	205798133	+	Tissue enhanced - intestine 76	Cell type enhanced - Hofbauer_cells 121.8|Langerhans_cells 178.1	Secreted in other tissues	['Differentiation', 'Host-virus interaction', 'Neurogenesis']	['Developmental protein', 'Heparin-binding', 'Receptor']	['Nucleoplasm', 'Vesicles', 'Plasma membrane']	['Vesicles', 'Plasma membrane']	olink
Q9UKK9	NUDT5_45205	ADP-sugar pyrophosphatase	NUDT5	ENSG00000165609	10	12165330	12195891	-					['Hydrolase', 'RNA-binding', 'Transferase']	['Nucleoplasm', 'Vesicles', 'Centrosome']	['Vesicles']	olink
Q86UD1	OAF_45206	Out at first protein homolog	OAF	ENSG00000184232	11	120211032	120230334	+	Tissue enriched - liver 387	Cell type enhanced - Fibroblasts 113.8|Muller_glia_cells 264.6|Distal_enterocytes 113.4|Hepatocytes 195.4	Secreted - unknown location			['Nucleoplasm']	['Nucleoplasm']	olink
P20774	OGN_45207	Mimecan	OGN	ENSG00000106809	9	92383268	92404696	-	Tissue enhanced - ovary 229.6|cervix 208.3	Cell type enhanced - Endometrial_stromal_cells 107|Fibroblasts 220.7|Leydig_cells 163.4|Peritubular_cells 199.9	Secreted in other tissues		['Growth factor']	['Endoplasmic reticulum']	['Endoplasmic reticulum']	olink
P19021	PAM_45208	Peptidyl-glycine alpha-amidating monooxygenase	PAM	ENSG00000145730	5	102753981	103029730	+	Tissue enhanced - heart_muscle 1508.7	Cell type enhanced - Excitatory_neurons 221.7|Cardiomyocytes 1260.5|Inhibitory_neurons 468.4	Secreted in other tissues	['Lipid metabolism']	['Lyase', 'Monooxygenase', 'Multifunctional enzyme', 'Oxidoreductase']	['Golgi apparatus', 'Cytosol']	['Golgi apparatus', 'Cytosol']	olink
Q6UXH9	PAMR1_45209	Inactive serine protease PAMR1	PAMR1	ENSG00000149090	11	35431823	35530300	-		Cell type enriched - Astrocytes 360.7	Secreted - unknown location		['Serine protease homolog']			olink
Q99497	PARK7_45210	Parkinson disease protein 7	PARK7	ENSG00000116288	1	7954291	7985505	+				['Autophagy', 'DNA damage', 'DNA repair', 'Fertilization', 'Inflammatory response', 'Stress response']	['Chaperone', 'Hydrolase', 'Protease', 'RNA-binding']	['Nucleoplasm', 'Cytosol']	['Nucleoplasm', 'Cytosol']	olink
Q8NBP7	PCSK9_45211	Proprotein convertase subtilisin/kexin type 9	PCSK9	ENSG00000169174	1	55039445	55064852	+	Tissue enriched - liver 47.6	Group enriched - Kupffer_cells 13.4|Alveolar_cells_type_2 31.1|Hepatocytes 28.2	Secreted to blood	['Apoptosis', 'Cholesterol metabolism', 'Lipid metabolism', 'Steroid metabolism', 'Sterol metabolism']	['Hydrolase', 'Protease', 'Serine protease']			olink
P04085	PDGFA_45212	Platelet-derived growth factor subunit A	PDGFA	ENSG00000197461	7	497258	520296	-	Tissue enhanced - skeletal_muscle 77.6	Cell type enhanced - Smooth_muscle_cells 120.1|Alveolar_cells_type_1 104|Breast_myoepithelial_cells 181.5	Secreted to blood		['Developmental protein', 'Growth factor', 'Mitogen']	['Golgi apparatus']	['Golgi apparatus']	olink
P09619	PDGFRB_45213	Platelet-derived growth factor receptor beta	PDGFRB	ENSG00000113721	5	150113839	150155872	-		Cell type enhanced - Smooth_muscle_cells 264.7|Fibroblasts 138.3|Leydig_cells 158.6|Peritubular_cells 202.3|Sertoli_cells 514		['Chemotaxis']	['Developmental protein', 'Kinase', 'Receptor', 'Transferase', 'Tyrosine-protein kinase']	['Golgi apparatus', 'Vesicles']	['Vesicles']	olink
P13667	PDIA4_45214	Protein disulfide-isomerase A4	PDIA4	ENSG00000155660	7	149003062	149028662	-		Cell type enhanced - Plasma_cells 569.5|Extravillous_trophoblasts 413.7|Hepatocytes 454.4	Intracellular and membrane		['Isomerase']	['Endoplasmic reticulum']	['Endoplasmic reticulum']	olink
O00151	PDLIM1_45215	PDZ and LIM domain protein 1	PDLIM1	ENSG00000107438	10	95237572	95291012	-	Tissue enhanced - skeletal_muscle 651.3	Cell type enhanced - Basal_respiratory_cells 703.7|Proximal_enterocytes 1075.1|Paneth_cells 692.8				['Plasma membrane', 'Cell Junctions', 'Actin filaments']	['Actin filaments']	olink
Q5VY43	PEAR1_45216	Platelet endothelial aggregation receptor 1	PEAR1	ENSG00000187800	1	156893698	156916429	+		Cell type enhanced - Adipocytes 41.5|Endothelial_cells 28.1|Smooth_muscle_cells 29.3|Leydig_cells 42.9|Peritubular_cells 32.3|Sertoli_cells 19|Granulosa_cells 16.8				['Nucleoplasm', 'Cell Junctions', 'Centriolar satellite']	['Nucleoplasm', 'Cell Junctions', 'Centriolar satellite']	olink
P30086	PEBP1_45217	Phosphatidylethanolamine-binding protein 1	PEBP1	ENSG00000089220	12	118136124	118145584	+	Tissue enhanced - liver 2019.1	Cell type enhanced - Proximal_tubular_cells 3732.5|Distal_tubular_cells 2259|Proximal_enterocytes 2320.9|Hepatocytes 2612.9			['Protease inhibitor', 'Serine protease inhibitor']	['Plasma membrane', 'Cytosol']	['Plasma membrane', 'Cytosol']	olink
P16284	PECAM1_45218	Platelet endothelial cell adhesion molecule	PECAM1	ENSG00000261371	17	64319415	64413776	-	Tissue enhanced - placenta 439.6	Cell type enhanced - Adipocytes 681.6|Endothelial_cells 592.8|monocytes 309|Plasma_cells 138		['Cell adhesion', 'Phagocytosis']		['Nucleoli', 'Plasma membrane']	['Plasma membrane']	olink
O75594	PGLYRP1_45219	Peptidoglycan recognition protein 1	PGLYRP1	ENSG00000008438	19	46019153	46023053	-	Tissue enriched - bone_marrow 622.9		Secreted to blood	['Immunity', 'Innate immunity']	['Antibiotic', 'Antimicrobial']	['Nucleoplasm', 'Vesicles', 'Cytosol']	['Vesicles']	olink
P19957	PI3_45220	Elafin	PI3	ENSG00000124102	20	45174902	45176544	+	Group enriched - lymphoid_tissue 2040.9|esophagus 2191.5|vagina 1548.4	Group enriched - Ionocytes 3011.8|Basal_respiratory_cells 6262.1	Secreted to blood		['Protease inhibitor', 'Serine protease inhibitor']	['Plasma membrane']	['Plasma membrane']	olink
P01833	PIGR_45221	Polymeric immunoglobulin receptor	PIGR	ENSG00000162896	1	206928522	206946466	-	Tissue enhanced - intestine 2560.5|salivary_gland 1591.8	Cell type enhanced - Serous_glandular_cells 1581.6|Distal_enterocytes 9136.7|Proximal_enterocytes 1597.7|Intestinal_goblet_cells 1895.6|Paneth_cells 2797.4|Enteroendocrine_cells 1484.9|Undifferentiated_cells 3247.8	Secreted to digestive system					olink
Q96FE7	PIK3IP1_45222	Phosphoinositide-3-kinase-interacting protein 1	PIK3IP1	ENSG00000100100	22	31281594	31292534	-		Cell type enhanced - NK-cells 146.8|T-cells 171.6						olink
Q9UKJ1	PILRA_45223	Paired immunoglobulin-like type 2 receptor alpha	PILRA	ENSG00000085514	7	100367530	100400096	+		Cell type enhanced - monocytes 429.9|Hofbauer_cells 129.9|Kupffer_cells 84.8|Langerhans_cells 82.8|Macrophages 124.2	Secreted to blood	['Host-virus interaction']	['Receptor']			olink
P04054	PLA2G1B_45224	Phospholipase A2	PLA2G1B	ENSG00000170890	12	120322115	120327779	-	Tissue enriched - pancreas 113918.1	Cell type enriched - Exocrine_glandular_cells 9563.7	Secreted to digestive system	['Lipid metabolism', 'Phospholipid metabolism']	['Hydrolase']			olink
P14555	PLA2G2A_45225	Phospholipase A2, membrane associated	PLA2G2A	ENSG00000188257	1	19975431	19980416	-	Group enriched - adipose_tissue 904|urinary_bladder 630.6|intestine 1462.3|placenta 558.1	Cell type enhanced - Exocrine_glandular_cells 430.1|Fibroblasts 1056.7|Distal_enterocytes 640.8|Proximal_enterocytes 427.4|Undifferentiated_cells 2509.4	Secreted to blood	['Inflammatory response', 'Lipid metabolism', 'Phospholipid metabolism']	['Antimicrobial', 'Bacteriolytic enzyme', 'Hydrolase']			olink
Q13093	PLA2G7_45226	Platelet-activating factor acetylhydrolase	PLA2G7	ENSG00000146070	6	46704201	46735693	-	Tissue enhanced - lymphoid_tissue 26.5|placenta 22.5	Cell type enriched - Hofbauer_cells 328.4	Secreted to blood	['Lipid degradation', 'Lipid metabolism', 'Phospholipid degradation', 'Phospholipid metabolism']	['Hydrolase']			olink
P00749	PLAU_45227	Urokinase-type plasminogen activator	PLAU	ENSG00000122861	10	73909177	73917496	+	Tissue enhanced - urinary_bladder 123.8|kidney 101	Cell type enhanced - Ionocytes 129.6|Basal_respiratory_cells 212.1|Collecting_duct_cells 89.5	Secreted to blood	['Blood coagulation', 'Fibrinolysis', 'Hemostasis', 'Plasminogen activation']	['Hydrolase', 'Protease', 'Serine protease']	['Golgi apparatus', 'Vesicles']	['Golgi apparatus', 'Vesicles']	olink
P55058	PLTP_45228	Phospholipid transfer protein	PLTP	ENSG00000100979	20	45898621	45912155	-		Cell type enriched - Hofbauer_cells 1458.9	Secreted to blood	['Lipid transport', 'Transport']				olink
O15031	PLXNB2_45229	Plexin-B2	PLXNB2	ENSG00000196576	22	50274979	50307646	-		Cell type enhanced - Gastric_mucus-secreting_cells 258.2			['Developmental protein', 'Receptor']			olink
Q15063	POSTN_45230	Periostin	POSTN	ENSG00000133110	13	37562583	37598844	-	Tissue enhanced - skin_1 201.8|stomach_1 170.3	Group enriched - Endothelial_cells 209.3|Smooth_muscle_cells 119.4|Fibroblasts 246.9|Basal_keratinocytes 209.9|Breast_myoepithelial_cells 179	Secreted to extracellular matrix	['Cell adhesion']	['Heparin-binding']	['Golgi apparatus']	['Golgi apparatus']	olink
P23284	PPIB_45231	Peptidyl-prolyl cis-trans isomerase B	PPIB	ENSG00000166794	15	64155740	64163134	-		Cell type enhanced - Plasma_cells 2246|Extravillous_trophoblasts 1669.5	Secreted to blood		['Isomerase', 'Rotamase']	['Nucleoplasm', 'Endoplasmic reticulum']	['Endoplasmic reticulum']	olink
P30405	PPIF_45232	Peptidyl-prolyl cis-trans isomerase F, mitochondrial	PPIF	ENSG00000108179	10	79347469	79355334	+		Cell type enhanced - Langerhans_cells 411.2|Macrophages 183.5		['Apoptosis', 'Necrosis']	['Isomerase', 'Rotamase']	['Mitochondria']	['Mitochondria']	olink
Q96QH2	PRAM1_45233	PML-RARA-regulated adapter molecule 1	PRAM1	ENSG00000133246	19	8490056	8502640	-	Tissue enriched - bone_marrow 95.8	Group enriched - monocytes 75.2|Hofbauer_cells 50.1|Kupffer_cells 55.2|Macrophages 44.7				['Golgi apparatus']	['Golgi apparatus']	olink
Q96NZ9	PRAP1_45234	Proline-rich acidic protein 1	PRAP1	ENSG00000165828	10	133347368	133352683	+	Group enriched - intestine 1103.8|liver 653.6	Cell type enriched - Proximal_enterocytes 12236.8	Secreted to digestive system					olink
P42785	PRCP_45235	Lysosomal Pro-X carboxypeptidase	PRCP	ENSG00000137509	11	82822936	82970584	-			Intracellular and membrane		['Carboxypeptidase', 'Hydrolase', 'Protease']	['Vesicles']	['Vesicles']	olink
P13727	PRG2_45236	Bone marrow proteoglycan	PRG2	ENSG00000186652	11	57386780	57390650	-	Tissue enriched - placenta 2526.3	Group enriched - Extravillous_trophoblasts 106.5|Erythroid_cells 34.9	Secreted in female reproductive system	['Immunity']	['Antibiotic', 'Antimicrobial', 'Heparin-binding']			olink
Q9Y2Y8	PRG3_45237	Proteoglycan 3	PRG3	ENSG00000156575	11	57376769	57381150	-	Tissue enriched - bone_marrow 47.9		Secreted in other tissues					olink
P24158	PRTN3_45238	Myeloblastin	PRTN3	ENSG00000196415	19	840999	848175	+	Tissue enriched - bone_marrow 2068.5	Cell type enriched - Erythroid_cells 18.7	Secreted to blood	['Collagen degradation']	['Hydrolase', 'Protease', 'Serine protease']	['Vesicles', 'Cytosol']	['Cytosol']	olink
P07602	PSAP_45239	Prosaposin	PSAP	ENSG00000197746	10	71816298	71851251	-		Cell type enhanced - monocytes 2500.9|Hofbauer_cells 2972.6|Kupffer_cells 2365.8|Macrophages 1682.9	Intracellular and membrane	['Lipid metabolism', 'Sphingolipid metabolism']		['Vesicles']	['Vesicles']	olink
P08575	PTPRC_45240	Receptor-type tyrosine-protein phosphatase C	PTPRC	ENSG00000081237	1	198638457	198757476	+	Tissue enhanced - lymphoid_tissue 286.2	Cell type enhanced - monocytes 1920.1|Macrophages 517|B-cells 499.8|NK-cells 1334|T-cells 1095.2	Intracellular and membrane	['Host-virus interaction']	['Hydrolase', 'Protein phosphatase']	['Nucleoplasm', 'Vesicles']	['Nucleoplasm', 'Vesicles']	olink
P10586	PTPRF_45241	Receptor-type tyrosine-protein phosphatase F	PTPRF	ENSG00000142949	1	43525187	43623666	+		Cell type enhanced - Extravillous_trophoblasts 335.5	Intracellular and membrane	['Cell adhesion']	['Heparin-binding', 'Hydrolase', 'Protein phosphatase', 'Receptor']	['Golgi apparatus']	['Golgi apparatus']	olink
Q13332	PTPRS_45242	Receptor-type tyrosine-protein phosphatase S	PTPRS	ENSG00000105426	19	5158495	5340812	-		Cell type enhanced - Astrocytes 51.1|Excitatory_neurons 74.2|Oligodendrocyte_precursor_cells 67.4|Horizontal_cells 50.4|Inhibitory_neurons 100|Oligodendrocytes 83.9	Secreted - unknown location	['Cell adhesion']	['Heparin-binding', 'Hydrolase', 'Protein phosphatase', 'Receptor']	['Plasma membrane', 'Cytosol']	['Plasma membrane', 'Cytosol']	olink
Q16769	QPCT_45243	Glutaminyl-peptide cyclotransferase	QPCT	ENSG00000115828	2	37342827	37373322	+	Tissue enhanced - epididymis 101.5|adrenal_gland 165	Cell type enhanced - Langerhans_cells 176|Pancreatic_endocrine_cells 151.1|Melanocytes 659.7|Enteroendocrine_cells 89.9	Secreted to blood		['Acyltransferase', 'Transferase']	['Cytosol']	['Cytosol']	olink
P48304	REG1B_45244	Lithostathine-1-beta	REG1B	ENSG00000172023	2	79085023	79088019	-	Tissue enriched - pancreas 38577.5	Cell type enriched - Exocrine_glandular_cells 25526.6	Secreted to digestive system					olink
Q06141	REG3A_45245	Regenerating islet-derived protein 3-alpha	REG3A	ENSG00000172016	2	79157003	79159753	-	Group enriched - intestine 6550.6|pancreas 11855.9	Group enriched - Exocrine_glandular_cells 8672|Undifferentiated_cells 5194.2	Secreted to digestive system	['Acute phase', 'Inflammatory response']	['Antimicrobial']	['Cytosol']	['Cytosol']	olink
Q969Z4	RELT_45246	Tumor necrosis factor receptor superfamily member 19L	RELT	ENSG00000054967	11	73376399	73397474	+	Tissue enriched - bone_marrow 152.9	Cell type enhanced - monocytes 110.1|Langerhans_cells 47.4|Macrophages 44.7|dendritic_cells 53		['Apoptosis']	['Receptor']	['Nucleoplasm']	['Nucleoplasm']	olink
Q9HD89	RETN_45247	Resistin	RETN	ENSG00000104918	19	7669049	7670455	+	Tissue enriched - bone_marrow 244	Group enriched - monocytes 79.4|Hofbauer_cells 172.4|Kupffer_cells 48.2|Macrophages 70.5	Secreted to blood		['Hormone']			olink
O00584	RNASET2_45248	Ribonuclease T2	RNASET2	ENSG00000026297	6	166922113	166957191	-		Cell type enhanced - Glandular_and_luminal_cells 777.5|monocytes 589.7|Hofbauer_cells 485.7|Kupffer_cells 434.5|dendritic_cells 768.3	Secreted to blood	['Immunity', 'Innate immunity']	['Endonuclease', 'Hydrolase', 'Lyase', 'Nuclease']			olink
Q6UWP8	SBSN_45249	Suprabasin	SBSN	ENSG00000189001	19	35523367	35528351	-	Tissue enhanced - esophagus 1026.5|skin_1 2366.6|vagina 733.6	Cell type enriched - Suprabasal_keratinocytes 5858.2	Secreted - unknown location			['Vesicles']	['Vesicles']	olink
Q14162	SCARF1_45250	Scavenger receptor class F member 1	SCARF1	ENSG00000074660	17	1633858	1645744	-	Tissue enhanced - lymphoid_tissue 25	Cell type enhanced - Adipocytes 61.5|Endothelial_cells 46.2|Langerhans_cells 44.6|Microglial_cells 25	Intracellular and membrane	['Cell adhesion']	['Receptor']	['Golgi apparatus']	['Golgi apparatus']	olink
P16581	SELE_45251	E-selectin	SELE	ENSG00000007908	1	169722640	169764705	-	Tissue enhanced - urinary_bladder 54	Cell type enriched - Endothelial_cells 637		['Cell adhesion']				olink
P14151	SELL_45252	L-selectin	SELL	ENSG00000188404	1	169690665	169711702	-	Group enriched - bone_marrow 148.8|lymphoid_tissue 225.9	Cell type enhanced - Kupffer_cells 81.4|Macrophages 66.8|B-cells 216.9|dendritic_cells 367.1|NK-cells 87.5|T-cells 103		['Cell adhesion']		['Cytosol']	['Cytosol']	olink
O75326	SEMA7A_45253	Semaphorin-7A	SEMA7A	ENSG00000138623	15	74409289	74433958	-	Tissue enhanced - lymphoid_tissue 58.7|brain 63.7	Cell type enhanced - Rod_photoreceptor_cells 51.5|dendritic_cells 120.4|Extravillous_trophoblasts 64|Syncytiotrophoblasts 173.9|Cone_photoreceptor_cells 47.6		['Differentiation', 'Inflammatory response', 'Neurogenesis']	['Developmental protein']	['Vesicles']	['Vesicles']	olink
Q86U17	SERPINA11_45254	Serpin A11	SERPINA11	ENSG00000186910	14	94442464	94452800	-	Tissue enriched - liver 475.6	Cell type enriched - Hepatocytes 259.5	Secreted to blood		['Protease inhibitor', 'Serine protease inhibitor']			olink
P30740	SERPINB1_45255	Leukocyte elastase inhibitor	SERPINB1	ENSG00000021355	6	2832332	2841959	-	Tissue enhanced - bone_marrow 461.5|esophagus 464.9	Cell type enhanced - monocytes 795.9|Exocrine_glandular_cells 838.4|Basal_respiratory_cells 659.9|Suprabasal_keratinocytes 720.5	Secreted to blood		['Protease inhibitor', 'Serine protease inhibitor']	['Cytoplasmic bodies']	['Cytoplasmic bodies']	olink
P05121	SERPINE1_45256	Plasminogen activator inhibitor 1	SERPINE1	ENSG00000106366	7	101127104	101139247	+	Tissue enhanced - placenta 403.7|gallbladder 348.4	Cell type enhanced - Pancreatic_endocrine_cells 466.9|Fibroblasts 212.1|Syncytiotrophoblasts 739	Secreted to blood		['Protease inhibitor', 'Serine protease inhibitor']			olink
Q8N114	SHISA5_45257	Protein shisa-5	SHISA5	ENSG00000164054	3	48467798	48504826	-		Cell type enhanced - Extravillous_trophoblasts 227.7|Cytotrophoblasts 292.4		['Apoptosis']				olink
O15389	SIGLEC5_45258	Sialic acid-binding Ig-like lectin 5	SIGLEC5	ENSG00000268500	19	51610960	51630401	-	Group enriched - bone_marrow 28.9|lymphoid_tissue 12.5			['Cell adhesion']				olink
P78324	SIRPA_45259	Tyrosine-protein phosphatase non-receptor type substrate 1	SIRPA	ENSG00000198053	20	1894167	1940592	+	Tissue enhanced - brain 165.3	Cell type enhanced - Hofbauer_cells 100.3|Macrophages 87.6|Astrocytes 131|Excitatory_neurons 84.5						olink
P02730	SLC4A1_45260	Band 3 anion transport protein	SLC4A1	ENSG00000004939	17	44248390	44268141	-	Tissue enriched - bone_marrow 397.2	Cell type enriched - Erythroid_cells 891.7		['Anion exchange', 'Ion transport', 'Transport']	['Blood group antigen']			olink
P03973	SLPI_45261	Antileukoproteinase	SLPI	ENSG00000124107	20	45252239	45254564	-	Group enriched - salivary_gland 13729.2|cervix 26901.3	Cell type enhanced - Club_cells 18592.5|Ionocytes 25231.1|Basal_respiratory_cells 20685.7|Serous_glandular_cells 7851|Mucus_glandular_cells 11091.7|Alveolar_cells_type_2 7399.9	Secreted to blood	['Immunity', 'Innate immunity']	['Antibiotic', 'Antimicrobial', 'Protease inhibitor', 'Serine protease inhibitor']	['Golgi apparatus']	['Golgi apparatus']	olink
P55000	SLURP1_45262	Secreted Ly-6/uPAR-related protein 1	SLURP1	ENSG00000126233	8	142740949	142742406	-	Group enriched - esophagus 1010|skin_1 831	Cell type enriched - Suprabasal_keratinocytes 2355.7	Secreted in other tissues		['Cytokine']			olink
P04179	SOD2_45263	Superoxide dismutase [Mn], mitochondrial	SOD2	ENSG00000291237	6	159669069	159762529	-	Tissue enhanced - bone_marrow 1069.8				['Oxidoreductase']	['Mitochondria']	['Mitochondria']	olink
P00995	SPINK1_45264	Serine protease inhibitor Kazal-type 1	SPINK1	ENSG00000164266	5	147824572	147831671	-	Tissue enriched - pancreas 51319.3	Cell type enriched - Exocrine_glandular_cells 37536.5	Secreted to digestive system		['Protease inhibitor', 'Serine protease inhibitor']			olink
Q9NQ38	SPINK5_45265	Serine protease inhibitor Kazal-type 5	SPINK5	ENSG00000133710	5	148025683	148137382	+	Tissue enhanced - esophagus 982.2|skin_1 309.6|cervix 329.1|vagina 565	Cell type enriched - Suprabasal_keratinocytes 10524.5	Secreted in other tissues		['Protease inhibitor', 'Serine protease inhibitor']	['Vesicles']	['Vesicles']	olink
O43278	SPINT1_45266	Kunitz-type protease inhibitor 1	SPINT1	ENSG00000166145	15	40844018	40858207	+	Tissue enhanced - esophagus 248.3	Cell type enhanced - Ductal_cells 415|Proximal_enterocytes 467.2|Cytotrophoblasts 1211.1|Syncytiotrophoblasts 1698.6	Secreted to blood		['Protease inhibitor', 'Serine protease inhibitor']	['Nucleoplasm', 'Plasma membrane', 'Cytosol']	['Plasma membrane', 'Cytosol']	olink
P10451	SPP1_45267	Osteopontin	SPP1	ENSG00000118785	4	87975667	87983532	+	Tissue enhanced - brain 1980.6|placenta 2701.1|kidney 3486.9|gallbladder 2349.6	Cell type enriched - Hofbauer_cells 52047.2	Secreted to blood	['Biomineralization', 'Cell adhesion']	['Cytokine']	['Golgi apparatus']	['Golgi apparatus']	olink
P15907	ST6GAL1_45268	Beta-galactoside alpha-2,6-sialyltransferase 1	ST6GAL1	ENSG00000073849	3	186930325	187078553	+	Group enriched - lymphoid_tissue 143.9|liver 480.8	Cell type enhanced - Kupffer_cells 166.2|Plasma_cells 160.3|Microglial_cells 575.3|Hepatocytes 510.2	Secreted to blood		['Glycosyltransferase', 'Transferase']			olink
Q8WWQ8	STAB2_45269	Stabilin-2	STAB2	ENSG00000136011	12	103587273	103766719	+	Tissue enriched - lymphoid_tissue 64.3	Cell type enhanced - Endothelial_cells 35|Late_spermatids 11.3|Kupffer_cells 20.8|Fibroblasts 19.5		['Endocytosis']	['Receptor']	['Cytosol']	['Cytosol']	olink
O76061	STC2_45270	Stanniocalcin-2	STC2	ENSG00000113739	5	173314723	173328447	-	Tissue enriched - breast 139.6	Cell type enhanced - Pancreatic_endocrine_cells 52.6|Breast_glandular_cells 236.3|Extravillous_trophoblasts 63.4|Cytotrophoblasts 38.6|Breast_myoepithelial_cells 119.4	Secreted in other tissues		['Hormone']	['Endoplasmic reticulum']	['Endoplasmic reticulum']	olink
P31948	STIP1_45271	Stress-induced-phosphoprotein 1	STIP1	ENSG00000168439	11	64185272	64204543	+		Cell type enhanced - Syncytiotrophoblasts 210.3				['Nucleoplasm', 'Plasma membrane', 'Cytosol']	['Plasma membrane', 'Cytosol']	olink
Q9UGT4	SUSD2_45272	Sushi domain-containing protein 2	SUSD2	ENSG00000099994	22	24181487	24189106	+	Tissue enhanced - lung 96.7	Group enriched - Alveolar_cells_type_1 189.3|Proximal_enterocytes 134.8|Alveolar_cells_type_2 142.2			['Receptor']	['Plasma membrane']	['Plasma membrane']	olink
P37837	TALDO1_45273	Transaldolase	TALDO1	ENSG00000177156	11	747415	765012	+				['Pentose shunt']	['Transferase']	['Cytosol']	['Cytosol']	olink
P04155	TFF1_45274	Trefoil factor 1	TFF1	ENSG00000160182	21	42362282	42366535	-	Tissue enriched - stomach_1 7747.8	Group enriched - Gastric_mucus-secreting_cells 10966.3|Intestinal_goblet_cells 2798	Secreted to digestive system		['Growth factor']			olink
Q03403	TFF2_45275	Trefoil factor 2	TFF2	ENSG00000160181	21	42346357	42350997	-	Tissue enriched - stomach_1 6663.4	Group enriched - Gastric_mucus-secreting_cells 6670.8|Cholangiocytes 2367.6	Secreted to digestive system					olink
Q03167	TGFBR3_45276	Transforming growth factor beta receptor type 3	TGFBR3	ENSG00000069702	1	91680343	91906335	-		Cell type enhanced - Endothelial_cells 124.4|Fibroblasts 171.7|Basal_prostatic_cells 143.4|Leydig_cells 144.1	Secreted to blood		['Receptor']	['Cytosol']	['Cytosol']	olink
P35442	THBS2_45277	Thrombospondin-2	THBS2	ENSG00000186340	6	169215780	169254050	-		Cell type enhanced - Smooth_muscle_cells 41.6|Langerhans_cells 48.4|Pancreatic_endocrine_cells 47.5|Endometrial_stromal_cells 67.9|Fibroblasts 125.1|Oligodendrocyte_precursor_cells 38.2|Basal_keratinocytes 40.9|Oligodendrocytes 51.9	Secreted to extracellular matrix	['Cell adhesion']	['Heparin-binding']	['Nuclear speckles', 'Plasma membrane', 'Cytosol']	['Plasma membrane']	olink
P35590	TIE1_45278	Tyrosine-protein kinase receptor Tie-1	TIE1	ENSG00000066056	1	43300982	43323108	+		Group enriched - Adipocytes 124.3|Endothelial_cells 103.9	Intracellular and membrane	['Angiogenesis']	['Kinase', 'Receptor', 'Transferase', 'Tyrosine-protein kinase']			olink
Q99727	TIMP4_45279	Metalloproteinase inhibitor 4	TIMP4	ENSG00000157150	3	12153068	12158912	-	Tissue enhanced - adipose_tissue 171.5|breast 115.7	Cell type enriched - Adipocytes 315	Secreted to extracellular matrix		['Metalloenzyme inhibitor', 'Metalloprotease inhibitor', 'Protease inhibitor']			olink
P63313	TMSB10_45280	Thymosin beta-10	TMSB10	ENSG00000034510	2	84905656	84906671	+		Cell type enhanced - Extravillous_trophoblasts 13369.8|Paneth_cells 20566.8			['Actin-binding']			olink
O14798	TNFRSF10C_45281	Tumor necrosis factor receptor superfamily member 10C	TNFRSF10C	ENSG00000173535	8	23102921	23117445	+	Tissue enhanced - bone_marrow 20.8|lymphoid_tissue 23.1	Cell type enhanced - Ionocytes 3.7|Hofbauer_cells 2.8|Serous_glandular_cells 2.8|Proximal_enterocytes 4.6		['Apoptosis']	['Receptor']			olink
Q02223	TNFRSF17_45282	Tumor necrosis factor receptor superfamily member 17	TNFRSF17	ENSG00000048462	16	11965210	11968068	+	Tissue enhanced - lymphoid_tissue 46.5|intestine 28.2|stomach_1 23.7	Cell type enriched - Plasma_cells 469.6		['Adaptive immunity', 'Immunity']	['Receptor']			olink
P19438	TNFRSF1A_45283	Tumor necrosis factor receptor superfamily member 1A	TNFRSF1A	ENSG00000067182	12	6328757	6342114	-			Secreted to blood	['Apoptosis', 'Host-virus interaction']	['Receptor']			olink
P20333	TNFRSF1B_45284	Tumor necrosis factor receptor superfamily member 1B	TNFRSF1B	ENSG00000028137	1	12166991	12209228	+	Tissue enhanced - lymphoid_tissue 66.5	Cell type enhanced - monocytes 743.2|Kupffer_cells 240.4|Langerhans_cells 352.6|Macrophages 265.8|dendritic_cells 328.8|NK-cells 332.9	Secreted to blood	['Apoptosis']	['Receptor']			olink
Q9Y275	TNFSF13B_45285	Tumor necrosis factor ligand superfamily member 13B	TNFSF13B	ENSG00000102524	13	108251240	108308484	+	Tissue enhanced - bone_marrow 19.8|lymphoid_tissue 25.2	Cell type enhanced - monocytes 542|Hofbauer_cells 167.6|Kupffer_cells 106.6|Langerhans_cells 300.8|Macrophages 143.4	Secreted to blood	['Immunity']	['Cytokine']	['Vesicles', 'Plasma membrane', 'Focal adhesion sites']	['Plasma membrane']	olink
P32971	TNFSF8_45286	Tumor necrosis factor ligand superfamily member 8	TNFSF8	ENSG00000106952	9	114893343	114930595	-	Tissue enhanced - bone_marrow 18.5|lymphoid_tissue 26.2	Cell type enhanced - Hofbauer_cells 19.2|Kupffer_cells 18.6|Langerhans_cells 24.7|Macrophages 25.4|B-cells 20.7|dendritic_cells 58.7|T-cells 70|Schwann_cells 30.4			['Cytokine']			olink
Q9UQP3	TNN_45287	Tenascin-N	TNN	ENSG00000120332	1	175067833	175148075	+	Tissue enhanced - adipose_tissue 11.6|breast 4.7	Group enriched - Adipocytes 4.6|Smooth_muscle_cells 12.3|Fibroblasts 6.1	Secreted to extracellular matrix					olink
P22105	TNXB_45288	Tenascin-X	TNXB	ENSG00000168477	6	32041153	32115334	-	Tissue enhanced - adrenal_gland 266.2	Group enriched - Fibroblasts 217.7	Secreted to extracellular matrix	['Cell adhesion']		['Vesicles']	['Vesicles']	olink
O43280	TREH_45289	Trehalase	TREH	ENSG00000118094	11	118657316	118679690	-	Tissue enriched - intestine 64.4	Group enriched - Late_spermatids 298.6|Proximal_enterocytes 185.7	Intracellular and membrane		['Glycosidase', 'Hydrolase']	['Vesicles', 'Cytosol']	['Cytosol']	olink
Q5T2D2	TREML2_45290	Trem-like transcript 2 protein	TREML2	ENSG00000112195	6	41189749	41201149	-	Tissue enhanced - bone_marrow 14.3|lymphoid_tissue 9.3	Cell type enhanced - Early_spermatids 10.2|Late_spermatids 39|monocytes 9.3|B-cells 8.4|Syncytiotrophoblasts 16.4			['Receptor']			olink
Q6IBS0	TWF2_45291	Twinfilin-2	TWF2	ENSG00000247596	3	52228612	52246788	-	Tissue enhanced - skeletal_muscle 176.9	Cell type enhanced - Hofbauer_cells 211.2		['Cilium biogenesis/degradation']	['Actin-binding']	['Plasma membrane']	['Plasma membrane']	olink
Q16881	TXNRD1_45292	Thioredoxin reductase 1, cytoplasmic	TXNRD1	ENSG00000198431	12	104215779	104350307	+		Cell type enhanced - Alveolar_cells_type_1 241.1|Alveolar_cells_type_2 208.1		['Electron transport', 'Transport']	['Oxidoreductase']	['Nucleoplasm']	['Nucleoplasm']	olink
P07911	UMOD_45293	Uromodulin	UMOD	ENSG00000169344	16	20333051	20356301	-	Tissue enriched - kidney 2197	Group enriched - Collecting_duct_cells 204.2|Distal_tubular_cells 405.7	Secreted in other tissues	['Immunity', 'Innate immunity']				olink
Q9Y279	VSIG4_45294	V-set and immunoglobulin domain-containing protein 4	VSIG4	ENSG00000155659	23	66021738	66040125	-	Tissue enhanced - lung 160.9	Group enriched - Hofbauer_cells 875.5|Kupffer_cells 649.1|Macrophages 406.1		['Complement alternate pathway', 'Immunity', 'Innate immunity']		['Nucleoli', 'Plasma membrane', 'Cytosol']	['Plasma membrane', 'Cytosol']	olink
P04275	VWF_45295	von Willebrand factor	VWF	ENSG00000110799	12	5948877	6124770	-		Group enriched - Adipocytes 917.4|Endothelial_cells 827.6	Secreted to blood	['Blood coagulation', 'Cell adhesion', 'Hemostasis']				olink
P23381	WARS1_45296	Tryptophan--tRNA ligase, cytoplasmic	WARS1	ENSG00000140105	14	100333790	100376805	-	Tissue enhanced - placenta 313.5	Cell type enhanced - monocytes 514.5		['Angiogenesis', 'Protein biosynthesis']	['Aminoacyl-tRNA synthetase', 'Ligase']	['Cytosol']	['Cytosol']	olink
P55808	XG_45297	Glycoprotein Xg	XG	ENSG00000124343	23	2752040	2816500	+	Tissue enhanced - adipose_tissue 17|skin_1 37.4	Cell type enhanced - Fibroblasts 24|Basal_respiratory_cells 13.6|Basal_keratinocytes 15.7|Suprabasal_keratinocytes 25.8|Basal_squamous_epithelial_cells 16|Squamous_epithelial_cells 9.6			['Blood group antigen']			olink
P16442	ABO_45299	Histo-blood group ABO system transferase	ABO	ENSG00000175164	9	133233278	133276024	-	Tissue enhanced - intestine 12.9	Cell type enhanced - Distal_enterocytes 89.9|Proximal_enterocytes 189.2|Intestinal_goblet_cells 83.7|Enteroendocrine_cells 72.7|Undifferentiated_cells 66.6	Secreted to blood					olink
P12821	ACE_45300	Angiotensin-converting enzyme	ACE	ENSG00000159640	17	63477061	63498380	+	Tissue enhanced - testis 99|intestine 257.7	Group enriched - Early_spermatids 373.5|Late_spermatids 1317|Proximal_enterocytes 1039.2	Secreted to blood		['Calmodulin-binding', 'Carboxypeptidase', 'Hydrolase', 'Metalloprotease', 'Protease']	['Vesicles']	['Vesicles']	olink
Q9NZK5	ADA2_45301	Adenosine deaminase 2	ADA2	ENSG00000093072	22	17178790	17258235	-	Tissue enhanced - lymphoid_tissue 110	Cell type enhanced - monocytes 190.8|Hofbauer_cells 91.6|Kupffer_cells 215.4|Langerhans_cells 133.1|Macrophages 139.4|dendritic_cells 117|Plasma_cells 74.8|Schwann_cells 75.5	Secreted to blood		['Heparin-binding', 'Hydrolase']			olink
P01019	AGT_45302	Angiotensinogen	AGT	ENSG00000135744	1	230690776	230745576	-	Tissue enriched - liver 1563.6	Group enriched - Cholangiocytes 984.4|Hepatocytes 1899.1	Secreted to blood		['Vasoactive', 'Vasoconstrictor']			olink
P02765	AHSG_45303	Alpha-2-HS-glycoprotein	AHSG	ENSG00000145192	3	186613060	186621318	+	Tissue enriched - liver 5638.7	Cell type enriched - Hepatocytes 1120	Secreted to blood	['Mineral balance']		['Golgi apparatus']	['Golgi apparatus']	olink
P0DTE7	AMY1_AMY2_45304	Alpha-amylase 1/2	AMY1_AMY2	ENSG00000174876	1	103687415	103696454	-	Tissue enriched - salivary_gland 10157.7	Cell type enriched - Serous_glandular_cells 70	Secreted to digestive system	['Carbohydrate metabolism']	['Glycosidase', 'Hydrolase']			olink
P19961	AMY1_AMY2_45304	Alpha-amylase 1/2	AMY1_AMY2	ENSG00000240038	1	103553815	103579534	+	Tissue enriched - pancreas 33913	Cell type enriched - Serous_glandular_cells 471.9	Secreted to digestive system	['Carbohydrate metabolism']	['Glycosidase', 'Hydrolase']			olink
P0DUB6	AMY1_AMY2_45304	Alpha-amylase 1/2	AMY1_AMY2	ENSG00000237763	1	103655760	103664554	+	Tissue enriched - salivary_gland 8032.9	Cell type enriched - Serous_glandular_cells 53.6	Secreted to digestive system	['Carbohydrate metabolism']	['Glycosidase', 'Hydrolase']			olink
P0DTE8	AMY1_AMY2_45304	Alpha-amylase 1/2	AMY1_AMY2	ENSG00000187733	1	103745323	103758726	+	Tissue enriched - salivary_gland 8146.9	Cell type enriched - Serous_glandular_cells 16.8	Secreted to digestive system	['Carbohydrate metabolism']	['Glycosidase', 'Hydrolase']			olink
P04746	AMY1_AMY2_45304	Alpha-amylase 1/2	AMY1_AMY2	ENSG00000243480	1	103617427	103625780	+	Tissue enriched - pancreas 148982.6	Cell type enriched - Exocrine_glandular_cells 251.1	Secreted to digestive system	['Carbohydrate metabolism']	['Glycosidase', 'Hydrolase']			olink
P03950	ANG_45305	Angiogenin	ANG	ENSG00000214274	14	20684177	20698971	+	Tissue enriched - liver 2920.4	Cell type enriched - Hepatocytes 5169.3	Secreted to blood	['Angiogenesis', 'Differentiation', 'Stress response']	['Developmental protein', 'DNA-binding', 'Endonuclease', 'Hydrolase', 'Nuclease', 'Protein synthesis inhibitor']	['Nucleoli', 'Nucleoli rim', 'Mitotic chromosome', 'Actin filaments']	['Nucleoli', 'Nucleoli rim', 'Mitotic chromosome']	olink
Q9Y5C1	ANGPTL3_45306	Angiopoietin-related protein 3	ANGPTL3	ENSG00000132855	1	62597520	62606313	+	Tissue enriched - liver 655.3	Group enriched - Proximal_tubular_cells 210.2|Hepatocytes 694.2	Secreted to blood	['Angiogenesis', 'Cell adhesion', 'Lipid metabolism']	['Heparin-binding']			olink
P15144	ANPEP_45307	Aminopeptidase N	ANPEP	ENSG00000166825	15	89784895	89815401	-	Group enriched - intestine 2318.1|pancreas 655.5	Cell type enriched - Proximal_enterocytes 5896.8		['Angiogenesis', 'Differentiation', 'Host-virus interaction']	['Aminopeptidase', 'Developmental protein', 'Host cell receptor for virus entry', 'Hydrolase', 'Metalloprotease', 'Protease', 'Receptor']	['Plasma membrane']	['Plasma membrane']	olink
Q16853	AOC3_45308	Membrane primary amine oxidase	AOC3	ENSG00000131471	17	42851184	42858130	+	Tissue enhanced - adipose_tissue 408.1	Cell type enhanced - Adipocytes 56.3|Smooth_muscle_cells 102|Fibroblasts 24.1|Peritubular_cells 69.7|Sertoli_cells 54.4	Secreted - unknown location	['Cell adhesion']	['Oxidoreductase']	['Golgi apparatus', 'Cytosol']	['Cytosol']	olink
P02652	APOA2_45309	Apolipoprotein A-II	APOA2	ENSG00000158874	1	161222292	161223631	-	Tissue enriched - liver 34742.6	Cell type enriched - Hepatocytes 51864.9	Secreted to blood	['Host-virus interaction', 'Lipid transport', 'Transport']				olink
P04114	APOB_45310	Apolipoprotein B-100	APOB	ENSG00000084674	2	21001429	21044073	-	Group enriched - intestine 296|liver 1155.6	Group enriched - Proximal_enterocytes 1342.2|Hepatocytes 2290.4	Secreted to blood	['Cholesterol metabolism', 'Lipid metabolism', 'Lipid transport', 'Steroid metabolism', 'Sterol metabolism', 'Transport']	['Heparin-binding']	['Vesicles', 'Cytosol']	['Vesicles', 'Cytosol']	olink
Q13790	APOF_45311	Apolipoprotein F	APOF	ENSG00000175336	12	56360568	56362857	-	Tissue enriched - liver 404	Cell type enriched - Hepatocytes 299.3	Secreted to blood	['Cholesterol metabolism', 'Lipid metabolism', 'Lipid transport', 'Steroid metabolism', 'Sterol metabolism', 'Transport']				olink
O14791	APOL1_45312	Apolipoprotein L1	APOL1	ENSG00000100342	22	36253071	36267530	+	Tissue enhanced - liver 174.5	Cell type enhanced - Glandular_and_luminal_cells 219.4|Basal_prostatic_cells 107.3|Hepatocytes 97.8	Secreted to blood	['Cholesterol metabolism', 'Lipid metabolism', 'Lipid transport', 'Steroid metabolism', 'Sterol metabolism', 'Transport']				olink
O95445	APOM_45313	Apolipoprotein M	APOM	ENSG00000204444	6	31652416	31658210	+	Tissue enriched - liver 381.2	Group enriched - Proximal_tubular_cells 402.9|Hepatocytes 703	Secreted to blood	['Lipid transport', 'Transport']		['Golgi apparatus']	['Golgi apparatus']	olink
Q13508	ART3_45314	Ecto-ADP-ribosyltransferase 3	ART3	ENSG00000156219	4	76011184	76114048	+	Group enriched - testis 89.6|skeletal_muscle 191.5|heart_muscle 65.2|tongue 72.9	Group enriched - Skeletal_myocytes 247.9|Spermatocytes 253.1|Cardiomyocytes 75.1	Intracellular and membrane		['Glycosyltransferase', 'Nucleotidyltransferase', 'Transferase']			olink
P07307	ASGR2_45315	Asialoglycoprotein receptor 2	ASGR2	ENSG00000161944	17	7101322	7115700	-	Tissue enriched - liver 819.9	Cell type enriched - Hepatocytes 764		['Endocytosis', 'Host-virus interaction']	['Receptor']	['Endoplasmic reticulum', 'Plasma membrane']	['Endoplasmic reticulum', 'Plasma membrane']	olink
P30530	AXL_45316	Tyrosine-protein kinase receptor UFO	AXL	ENSG00000167601	19	41219223	41261766	+		Cell type enhanced - Smooth_muscle_cells 124.8|Kupffer_cells 138.5|Langerhans_cells 188.8|Fibroblasts 125.3|Sertoli_cells 136		['Differentiation', 'Host-virus interaction', 'Immunity', 'Innate immunity']	['Host cell receptor for virus entry', 'Kinase', 'Receptor', 'Transferase', 'Tyrosine-protein kinase']	['Vesicles', 'Plasma membrane', 'Actin filaments']	['Plasma membrane']	olink
P06276	BCHE_45317	Cholinesterase	BCHE	ENSG00000114200	3	165772904	165837462	-	Tissue enriched - liver 508.2	Group enriched - Oligodendrocyte_precursor_cells 197.2|Hepatocytes 505.6	Secreted to blood		['Hydrolase', 'Serine esterase']			olink
Q9BXJ1	C1QTNF1_45318	Complement C1q tumor necrosis factor-related protein 1	C1QTNF1	ENSG00000173918	17	79022814	79049788	+	Tissue enhanced - adipose_tissue 207.3|heart_muscle 308.6	Cell type enhanced - Adipocytes 37.4|Smooth_muscle_cells 127.7|Fibroblasts 36.5|Syncytiotrophoblasts 45.6|Sertoli_cells 35.4	Secreted to blood			['Nucleoplasm', 'Cytosol']	['Nucleoplasm', 'Cytosol']	olink
P00736	C1R_45319	Complement C1r subcomponent	C1R	ENSG00000159403	12	7080214	7092540	-	Tissue enhanced - liver 1390.1	Cell type enhanced - Endometrial_stromal_cells 446.5|Fibroblasts 707.5|Leydig_cells 1132.4|Peritubular_cells 394.7|Hepatocytes 1152.4				['Nucleoplasm', 'Cytosol']	['Nucleoplasm', 'Cytosol']	olink
P06681	C2_45320	Complement C2	C2	ENSG00000166278	6	31897785	31945673	+	Tissue enriched - liver 466	Cell type enhanced - Hofbauer_cells 241.9|Kupffer_cells 141.5|Alveolar_cells_type_2 194.1|Hepatocytes 323.8	Secreted to blood	['Complement pathway', 'Immunity', 'Innate immunity']	['Hydrolase', 'Protease', 'Serine protease']			olink
P02748	C9_45321	Complement component C9	C9	ENSG00000113600	5	39284140	39371324	-	Tissue enriched - liver 1268.7	Cell type enriched - Hepatocytes 1939.7	Secreted to blood	['Complement alternate pathway', 'Complement pathway', 'Cytolysis', 'Immunity', 'Innate immunity']				olink
P00915	CA1_45322	Carbonic anhydrase 1	CA1	ENSG00000133742	8	85327608	85379014	-	Group enriched - bone_marrow 1772.1|intestine 2041.9	Group enriched - Distal_enterocytes 3364.7|Erythroid_cells 8876.2			['Lyase']			olink
P04040	CAT_45323	Catalase	CAT	ENSG00000121691	11	34438934	34472060	+	Tissue enhanced - liver 1180.2	Cell type enhanced - Hepatocytes 435.1|Erythroid_cells 444.2		['Hydrogen peroxide']	['Mitogen', 'Oxidoreductase', 'Peroxidase']	['Vesicles']	['Vesicles']	olink
Q16627	CCL14_45324	C-C motif chemokine 14	CCL14	ENSG00000276409	17	35983288	35987004	-	Tissue enhanced - lymphoid_tissue 617.4	Cell type enhanced - Adipocytes 122.4|Endothelial_cells 261.5|Late_spermatids 55.4|Kupffer_cells 45.1|Fibroblasts 83	Secreted to blood		['Cytokine']			olink
P55774	CCL18_45325	C-C motif chemokine 18	CCL18	ENSG00000275385	17	36064272	36072032	+	Tissue enriched - lung 47.3	Group enriched - Hofbauer_cells 168.1|Macrophages 205.7	Secreted to blood	['Chemotaxis', 'Inflammatory response']	['Cytokine']			olink
P13501	CCL5_45326	C-C motif chemokine 5	CCL5	ENSG00000271503	17	35871491	35880793	-	Tissue enhanced - bone_marrow 119.9|lymphoid_tissue 131.6	Group enriched - NK-cells 2703.3|T-cells 2071.6	Secreted to blood	['Chemotaxis', 'Inflammatory response']	['Cytokine']			olink
P08571	CD14_45327	Monocyte differentiation antigen CD14	CD14	ENSG00000170458	5	140631728	140633700	-	Tissue enhanced - liver 347.3	Cell type enriched - Hofbauer_cells 2936.8	Secreted to blood	['Immunity', 'Inflammatory response', 'Innate immunity']		['Vesicles']	['Vesicles']	olink
Q86VB7	CD163_45328	Scavenger receptor cysteine-rich type 1 protein M130	CD163	ENSG00000177575	12	7470811	7503893	-	Tissue enhanced - lymphoid_tissue 234.7	Group enriched - Kupffer_cells 1630.5|Macrophages 624.9	Secreted to blood	['Acute phase', 'Inflammatory response']		['Plasma membrane']	['Plasma membrane']	olink
P15529	CD46_45329	Membrane cofactor protein	CD46	ENSG00000117335	1	207752037	207795513	+		Cell type enhanced - Mucus_glandular_cells 507		['Complement pathway', 'Fertilization', 'Host-virus interaction', 'Immunity', 'Innate immunity']	['Host cell receptor for virus entry', 'Receptor']	['Plasma membrane']	['Plasma membrane']	olink
P08174	CD55_45330	Complement decay-accelerating factor	CD55	ENSG00000196352	1	207321519	207386804	+		Cell type enhanced - monocytes 1765.3|Alveolar_cells_type_1 1446|Syncytiotrophoblasts 871	Secreted to blood	['Complement pathway', 'Host-virus interaction', 'Immunity', 'Innate immunity']	['Blood group antigen', 'Host cell receptor for virus entry', 'Receptor']			olink
Q9NPY3	CD93_45331	Complement component C1q receptor	CD93	ENSG00000125810	20	23079360	23086324	-	Tissue enhanced - placenta 133	Cell type enhanced - Adipocytes 312.1|Endothelial_cells 272.5|monocytes 87.4|Kupffer_cells 141.1|Macrophages 121		['Cell adhesion', 'Host-virus interaction']	['Receptor']	['Vesicles', 'Plasma membrane']	['Vesicles', 'Plasma membrane']	olink
P12830	CDH1_45332	Cadherin-1	CDH1	ENSG00000039068	16	68737292	68835537	+	Tissue enhanced - parathyroid_gland 191.3	Cell type enhanced - Glandular_and_luminal_cells 313|Alveolar_cells_type_1 256.1|Distal_enterocytes 307.5		['Cell adhesion']		['Golgi apparatus', 'Plasma membrane', 'Cell Junctions']	['Plasma membrane', 'Cell Junctions']	olink
Q9BXR6	CFHR5_45333	Complement factor H-related protein 5	CFHR5	ENSG00000134389	1	196975010	197009678	+	Tissue enriched - liver 162	Cell type enriched - Hepatocytes 95.1	Secreted to blood					olink
P0DN86	CGB3_CGB5_CGB8_45334	Choriogonadotropin subunit beta 3	CGB3_CGB5_CGB8	ENSG00000104827|ENSG00000189052|ENSG00000213030	19|19|19	49022869|49043848|49047638	49024333|49045311|49049111	-|+|-	Tissue enriched - placenta 9.5 $ Group enriched - placenta 24.9|pituitary_gland 8.4 $ Tissue enriched - placenta 18.1	Group enriched - Extravillous_trophoblasts 3.2|Syncytiotrophoblasts 11.5 $ Cell type enriched - Syncytiotrophoblasts 674.4 $ Cell type enriched - Syncytiotrophoblasts 28.5	Secreted to blood | Secreted to blood | Secreted to blood	| |	['Hormone'] | ['Hormone'] | ['Hormone']	| |	| |	olink
P36222	CHI3L1_45335	Chitinase-3-like protein 1	CHI3L1	ENSG00000133048	1	203178931	203186704	-	Tissue enhanced - liver 436.6|choroid_plexus 358	Cell type enhanced - Hofbauer_cells 281.4|Ductal_cells 96|Basal_respiratory_cells 92.1|Alveolar_cells_type_2 124.1	Secreted to blood	['Apoptosis', 'Inflammatory response']	['Antimicrobial']	['Golgi apparatus', 'Vesicles']	['Golgi apparatus']	olink
O00533	CHL1_45336	Neural cell adhesion molecule L1-like protein	CHL1	ENSG00000134121	3	196763	409417	+	Tissue enhanced - brain 65|ovary 32.7	Cell type enhanced - Astrocytes 212.1|Excitatory_neurons 409.9|Oligodendrocyte_precursor_cells 861.7|Schwann_cells 403.3|Inhibitory_neurons 307.2	Secreted in brain	['Cell adhesion', 'Differentiation', 'Neurogenesis']	['Developmental protein']			olink
Q96KN2	CNDP1_45337	Beta-Ala-His dipeptidase	CNDP1	ENSG00000150656	18	74534500	74587212	+	Tissue enriched - brain 154.3	Cell type enriched - Oligodendrocytes 336.5	Secreted to blood		['Carboxypeptidase', 'Hydrolase', 'Metalloprotease', 'Protease']			olink
P49747	COMP_45338	Cartilage oligomeric matrix protein	COMP	ENSG00000105664	19	18782773	18791305	-	Tissue enhanced - adipose_tissue 75.1|skin_1 78|heart_muscle 63.2	Cell type enhanced - Glandular_and_luminal_cells 38.2|Smooth_muscle_cells 31.6|Early_spermatids 35.1|Late_spermatids 73.6|Fibroblasts 46.5|Basal_respiratory_cells 15.9	Secreted to extracellular matrix	['Apoptosis', 'Cell adhesion']	['Heparin-binding']	['Golgi apparatus']	['Golgi apparatus']	olink
P22792	CPN2_45339	Carboxypeptidase N subunit 2	CPN2	ENSG00000178772	3	194339768	194351328	-	Tissue enriched - liver 212	Cell type enriched - Hepatocytes 143.8	Secreted to blood					olink
P17927	CR1_45340	Complement receptor type 1	CR1	ENSG00000203710	1	207496147	207641765	+	Tissue enhanced - adipose_tissue 12.8|lymphoid_tissue 26.5	Cell type enhanced - monocytes 23.2|Hofbauer_cells 16.9|Kupffer_cells 96.2|Macrophages 42.4|B-cells 40.6|Erythroid_cells 17		['Complement pathway', 'Host-virus interaction', 'Immunity', 'Innate immunity']	['Blood group antigen', 'Host cell receptor for virus entry', 'Receptor']			olink
P20023	CR2_45341	Complement receptor type 2	CR2	ENSG00000117322	1	207453024	207489895	+	Tissue enriched - lymphoid_tissue 171.2	Cell type enhanced - B-cells 43.3|Plasma_cells 9.7		['Complement pathway', 'Host-virus interaction', 'Immunity', 'Innate immunity']	['Host cell receptor for virus entry', 'Receptor']			olink
P54108	CRISP3_45342	Cysteine-rich secretory protein 3	CRISP3	ENSG00000096006	6	49727376	49744437	-	Group enriched - salivary_gland 2242.7|fallopian_tube 1164.2	Group enriched - Glandular_and_luminal_cells 608.9|Mucus_glandular_cells 895.5	Secreted in other tissues					olink
P07333	CSF1R_45343	Macrophage colony-stimulating factor 1 receptor	CSF1R	ENSG00000182578	5	150053291	150113372	-	Tissue enhanced - lymphoid_tissue 110.4|placenta 99.9	Cell type enhanced - monocytes 218.3|Hofbauer_cells 327.3|Kupffer_cells 256.3|Langerhans_cells 98.3|Macrophages 218.3|Extravillous_trophoblasts 115.8|Microglial_cells 128.8	Intracellular and membrane	['Immunity', 'Inflammatory response', 'Innate immunity']	['Kinase', 'Receptor', 'Transferase', 'Tyrosine-protein kinase']	['Vesicles', 'Plasma membrane']	['Vesicles', 'Plasma membrane']	olink
P0DML2	CSH1_45344	Chorionic somatomammotropin hormone 1	CSH1	ENSG00000136488	17	63894909	63896661	-	Tissue enriched - placenta 9508.4	Group enriched - Extravillous_trophoblasts 693.8|Syncytiotrophoblasts 1221.4	Secreted to blood		['Hormone']			olink
P01034	CST3_45345	Cystatin-C	CST3	ENSG00000101439	20	23626706	23638473	-	Tissue enhanced - brain 4419.8|choroid_plexus 4010.9	Cell type enhanced - Langerhans_cells 22281.6|Schwann_cells 10946.4	Secreted to blood		['Protease inhibitor', 'Thiol protease inhibitor']	['Golgi apparatus', 'Vesicles']	['Golgi apparatus', 'Vesicles']	olink
Q01459	CTBS_45346	Di-N-acetylchitobiase	CTBS	ENSG00000117151	1	84549611	84574480	-		Cell type enhanced - monocytes 66.6	Intracellular and membrane		['Glycosidase', 'Hydrolase']	['Cytosol']	['Cytosol']	olink
P07339	CTSD_45347	Cathepsin D	CTSD	ENSG00000117984	11	1752752	1764573	-		Cell type enhanced - Hofbauer_cells 3533.1|Macrophages 1286.5|Distal_enterocytes 1368.7|Proximal_enterocytes 1589.9	Secreted to blood		['Aspartyl protease', 'Hydrolase', 'Protease']			olink
Q9UBR2	CTSZ_45348	Cathepsin Z	CTSZ	ENSG00000101160	20	58985686	59008238	-		Cell type enhanced - Hofbauer_cells 986.2|Langerhans_cells 1144.6|Macrophages 766.1	Intracellular and membrane		['Hydrolase', 'Protease', 'Thiol protease']	['Vesicles']	['Vesicles']	olink
P09172	DBH_45349	Dopamine beta-hydroxylase	DBH	ENSG00000123454	9	133636363	133659329	+	Tissue enriched - adrenal_gland 264.4		Intracellular and membrane	['Catecholamine biosynthesis']	['Monooxygenase', 'Oxidoreductase']	['Endoplasmic reticulum', 'Vesicles']	['Vesicles']	olink
P59665	DEFA1_45350	Neutrophil defensin 1	DEFA1	ENSG00000206047|ENSG00000240247	8|8	6977649|6996766	6980092|6999198	-|-	Tissue enriched - bone_marrow 62254.6 $ Tissue enhanced - bone_marrow 33.3|lymphoid_tissue 146.9|lung 50.5	Cell type enriched - Kupffer_cells 1.7	Secreted to blood | Secreted to blood	['Antiviral defense', 'Host-virus interaction'] | ['Antiviral defense', 'Host-virus interaction']	['Antibiotic', 'Antimicrobial', 'Defensin', 'Fungicide'] | ['Antibiotic', 'Antimicrobial', 'Defensin', 'Fungicide']	|	|	olink
P27487	DPP4_45351	Dipeptidyl peptidase 4	DPP4	ENSG00000197635	2	161992245	162074394	-	Tissue enhanced - intestine 134.2|placenta 129.7|parathyroid_gland 151|prostate 103.7	Cell type enhanced - Serous_glandular_cells 142.3|Proximal_enterocytes 277.2|Cytotrophoblasts 135|Syncytiotrophoblasts 167.3|Prostatic_glandular_cells 195.7	Secreted to blood	['Cell adhesion', 'Host-virus interaction']	['Aminopeptidase', 'Hydrolase', 'Protease', 'Receptor', 'Serine protease']			olink
Q12805	EFEMP1_45352	EGF-containing fibulin-like extracellular matrix protein 1	EFEMP1	ENSG00000115380	2	55865967	55924139	-		Cell type enhanced - Fibroblasts 310.2|Basal_respiratory_cells 342.8|Cytotrophoblasts 1342.6|Syncytiotrophoblasts 824.5	Secreted to extracellular matrix		['Growth factor']	['Mitochondria']	['Mitochondria']	olink
P08246	ELANE_45353	Neutrophil elastase	ELANE	ENSG00000197561	19	851014	856247	+	Tissue enriched - bone_marrow 3840.6	Cell type enhanced - Kupffer_cells 9.1|Langerhans_cells 5.5|Fibroblasts 12.5|Leydig_cells 6.8	Secreted to blood		['Hydrolase', 'Protease', 'Serine protease']			olink
P00742	F10_45354	Coagulation factor X	F10	ENSG00000126218	13	113122799	113149529	+	Tissue enhanced - liver 156.1	Cell type enhanced - Smooth_muscle_cells 57.6|Fibroblasts 109.1|Leydig_cells 217.7|Peritubular_cells 232.6|Hepatocytes 170.7	Secreted to blood	['Blood coagulation', 'Hemostasis']	['Hydrolase', 'Protease', 'Serine protease']			olink
P03951	F11_45355	Coagulation factor XI	F11	ENSG00000088926	4	186266189	186289681	+	Tissue enriched - liver 235.6	Cell type enriched - Hepatocytes 69.2	Secreted to blood	['Blood coagulation', 'Hemostasis']	['Heparin-binding', 'Hydrolase', 'Protease', 'Serine protease']	['Vesicles']	['Vesicles']	olink
P08709	F7_45356	Coagulation factor VII	F7	ENSG00000057593	13	113105788	113120685	+	Tissue enriched - liver 156.3	Cell type enriched - Hepatocytes 119.3	Secreted to blood	['Blood coagulation', 'Hemostasis']	['Hydrolase', 'Protease', 'Serine protease']	['Mitochondria']	['Mitochondria']	olink
P00740	F9_45357	Coagulation factor IX	F9	ENSG00000101981	23	139530739	139563459	+	Tissue enriched - liver 683.7	Group enriched - Kupffer_cells 161.1|Hepatocytes 519.8	Secreted to blood	['Blood coagulation', 'Hemostasis']	['Hydrolase', 'Protease', 'Serine protease']			olink
P12318	FCGR2A_45358	Low affinity immunoglobulin gamma Fc region receptor II-a	FCGR2A	ENSG00000143226	1	161505430	161524013	+	Tissue enhanced - lymphoid_tissue 116.9|placenta 130.3	Group enriched - monocytes 183.9|Hofbauer_cells 201|Kupffer_cells 179|Langerhans_cells 422.4|Macrophages 294		['Immunity']	['IgG-binding protein', 'Receptor']	['Golgi apparatus', 'Plasma membrane']	['Plasma membrane']	olink
O75015	FCGR3B_FCGR3A_45359	Low affinity immunoglobulin gamma Fc region receptor III-A/B	FCGR3B_FCGR3A	ENSG00000162747	1	161623196	161631963	-	Tissue enhanced - bone_marrow 32.5|lymphoid_tissue 79	Cell type enriched - Serous_glandular_cells 28.8	Secreted to blood		['IgG-binding protein', 'Receptor']			olink
P08637	FCGR3B_FCGR3A_45359	Low affinity immunoglobulin gamma Fc region receptor III-A/B	FCGR3B_FCGR3A	ENSG00000203747	1	161541759	161550968	-	Tissue enhanced - lymphoid_tissue 294.7|lung 202	Cell type enhanced - monocytes 1050.2|Hofbauer_cells 240.5|Kupffer_cells 656.2|Macrophages 303.8|NK-cells 597.4	Secreted to blood	['Immunity']	['IgG-binding protein', 'Receptor']			olink
O00602	FCN1_45360	Ficolin-1	FCN1	ENSG00000085265	9	134903232	134917912	-	Group enriched - bone_marrow 157.1|lymphoid_tissue 86|lung 41.8	Group enriched - monocytes 1059.1|Hofbauer_cells 754.4|Kupffer_cells 531|Macrophages 490.5	Secreted to blood	['Immunity', 'Innate immunity']				olink
Q15485	FCN2_45361	Ficolin-2	FCN2	ENSG00000160339	9	134880810	134887523	+	Tissue enriched - liver 96.6	Group enriched - Endothelial_cells 71.9|Kupffer_cells 75.4|Fibroblasts 194.2	Secreted to blood	['Complement activation lectin pathway', 'Immunity', 'Innate immunity']				olink
Q9UGM5	FETUB_45362	Fetuin-B	FETUB	ENSG00000090512	3	186635969	186653141	+	Tissue enriched - liver 227.3	Cell type enriched - Hepatocytes 46.2	Secreted to blood	['Fertilization']	['Metalloenzyme inhibitor', 'Metalloprotease inhibitor', 'Protease inhibitor']	['Vesicles']	['Vesicles']	olink
Q08830	FGL1_45363	Fibrinogen-like protein 1	FGL1	ENSG00000104760	8	17864380	17910365	-	Tissue enriched - liver 4058.4	Cell type enriched - Hepatocytes 7048.4	Secreted to blood	['Adaptive immunity', 'Immunity']				olink
Q92820	GGH_45364	Gamma-glutamyl hydrolase	GGH	ENSG00000137563	8	63014881	63039407	-	Tissue enhanced - kidney 121.2|liver 183.1	Cell type enhanced - Early_spermatids 371.7|Late_spermatids 258.6|Extravillous_trophoblasts 309.4|Cytotrophoblasts 518.4|Syncytiotrophoblasts 725.3	Intracellular and membrane		['Hydrolase']			olink
P07359	GP1BA_45365	Platelet glycoprotein Ib alpha chain	GP1BA	ENSG00000185245	17	4932277	4935023	+	Tissue enhanced - bone_marrow 4.9|lymphoid_tissue 14.3	Cell type enhanced - Rod_photoreceptor_cells 1.9|Langerhans_cells 2.7|Horizontal_cells 1.9|Distal_tubular_cells 3.1|Peritubular_cells 2|Melanocytes 1.7		['Blood coagulation', 'Cell adhesion', 'Hemostasis']				olink
P06744	GPI_45366	Glucose-6-phosphate isomerase	GPI	ENSG00000105220	19	34359480	34402413	+		Cell type enriched - Late_spermatids 1146.2	Secreted to blood	['Gluconeogenesis', 'Glycolysis']	['Cytokine', 'Growth factor', 'Isomerase']	['Plasma membrane', 'Cytosol']	['Cytosol']	olink
P06396	GSN_45367	Gelsolin	GSN	ENSG00000148180	9	121207794	121332843	+	Tissue enhanced - heart_muscle 2404.8	Cell type enhanced - Adipocytes 1460.5|Fibroblasts 3746.1	Secreted to blood	['Cilium biogenesis/degradation']	['Actin capping', 'Actin-binding']	['Actin filaments']	['Actin filaments']	olink
P00390	GSR_45368	Glutathione reductase, mitochondrial	GSR	ENSG00000104687	8	30678066	30727846	-					['Oxidoreductase']	['Cytosol']	['Cytosol']	olink
Q04756	HGFAC_45369	Hepatocyte growth factor activator	HGFAC	ENSG00000109758	4	3441968	3449486	+	Tissue enriched - liver 211.9	Group enriched - Early_spermatids 75.5|Late_spermatids 163.2|Hepatocytes 55.8	Secreted to blood		['Hydrolase', 'Protease', 'Serine protease']			olink
P98160	HSPG2_45370	Basement membrane-specific heparan sulfate proteoglycan core protein	HSPG2	ENSG00000142798	1	21822244	21937310	-		Cell type enhanced - Adipocytes 351.7|Endothelial_cells 288.6|Fibroblasts 185.2|Schwann_cells 190.1	Secreted to extracellular matrix	['Angiogenesis']		['Nucleoplasm', 'Plasma membrane', 'Cytosol']	['Nucleoplasm', 'Plasma membrane', 'Cytosol']	olink
Q12794	HYAL1_45371	Hyaluronidase-1	HYAL1	ENSG00000114378	3	50299890	50312381	-	Tissue enhanced - lymphoid_tissue 92.8|liver 196.6	Cell type enhanced - Proximal_tubular_cells 49.9|Alveolar_cells_type_2 25.1|Hepatocytes 119.5	Secreted to blood		['Glycosidase', 'Hydrolase']			olink
P05362	ICAM1_45372	Intercellular adhesion molecule 1	ICAM1	ENSG00000090339	19	10271093	10286615	+	Tissue enhanced - urinary_bladder 207.4|lung 212.5	Cell type enhanced - Endothelial_cells 318|monocytes 345.6|Langerhans_cells 216.7|Macrophages 230.4|Alveolar_cells_type_1 518|Alveolar_cells_type_2 276.8		['Cell adhesion', 'Host-virus interaction']	['Host cell receptor for virus entry', 'Receptor']	['Vesicles', 'Plasma membrane', 'Cytosol']	['Plasma membrane']	olink
P17936	IGFBP3_45373	Insulin-like growth factor-binding protein 3	IGFBP3	ENSG00000146674	7	45912245	45921874	-	Tissue enhanced - placenta 1799.7|liver 693.4	Cell type enhanced - Club_cells 408.7|Ionocytes 425.9|Basal_respiratory_cells 815.8|Extravillous_trophoblasts 2449.9	Secreted to blood	['Apoptosis']	['Growth factor binding']	['Vesicles']	['Vesicles']	olink
P24592	IGFBP6_45374	Insulin-like growth factor-binding protein 6	IGFBP6	ENSG00000167779	12	53097436	53102345	+	Tissue enhanced - choroid_plexus 348.1	Cell type enhanced - Smooth_muscle_cells 600.5|Fibroblasts 1573.6|Basal_respiratory_cells 530.2|Leydig_cells 978.1|Peritubular_cells 1530.1|Sertoli_cells 492.3	Secreted to blood		['Growth factor binding']			olink
O95998	IL18BP_45375	Interleukin-18-binding protein	IL18BP	ENSG00000137496	11	71998613	72007315	+	Tissue enhanced - lymphoid_tissue 45.2	Cell type enhanced - Adipocytes 13|Endothelial_cells 13.4|monocytes 18|Langerhans_cells 16.1|Macrophages 16|Exocrine_glandular_cells 13.2	Secreted to blood			['Endoplasmic reticulum']	['Endoplasmic reticulum']	olink
P08887	IL6R_45376	Interleukin-6 receptor subunit alpha	IL6R	ENSG00000160712	1	154405193	154469450	+	Tissue enhanced - skeletal_muscle 90.8|liver 56.9	Cell type enhanced - Langerhans_cells 91.5|Hepatocytes 86.2	Secreted to blood		['Receptor']			olink
P05556	ITGB1_45377	Integrin beta-1	ITGB1	ENSG00000150093	10	32887273	33005792	-		Cell type enhanced - Ductal_cells 1089.9		['Cell adhesion', 'Host-virus interaction', 'Myogenesis']	['Host cell receptor for virus entry', 'Integrin', 'Receptor']	['Endoplasmic reticulum', 'Plasma membrane', 'Focal adhesion sites']	['Plasma membrane', 'Focal adhesion sites']	olink
Q06033	ITIH3_45378	Inter-alpha-trypsin inhibitor heavy chain H3	ITIH3	ENSG00000162267	3	52794768	52808799	+	Tissue enriched - liver 828.4	Group enriched - Kupffer_cells 562.7|Hepatocytes 920.9	Secreted to blood		['Protease inhibitor', 'Serine protease inhibitor']			olink
P10721	KIT_45379	Mast/stem cell growth factor receptor Kit	KIT	ENSG00000157404	4	54657267	54740783	+	Tissue enhanced - breast 82.1	Group enriched - Melanocytes 386.5|granulocytes 984.7			['Kinase', 'Receptor', 'Transferase', 'Tyrosine-protein kinase']	['Plasma membrane']	['Plasma membrane']	olink
P18428	LBP_45380	Lipopolysaccharide-binding protein	LBP	ENSG00000129988	20	38346482	38377013	+	Tissue enriched - liver 1304.6	Cell type enriched - Hepatocytes 388.2	Secreted to blood	['Immunity', 'Innate immunity', 'Lipid transport', 'Transport']	['Antibiotic', 'Antimicrobial']			olink
P04180	LCAT_45381	Phosphatidylcholine-sterol acyltransferase	LCAT	ENSG00000213398	16	67939750	67944131	-	Tissue enhanced - liver 276.1	Cell type enriched - Hepatocytes 204.9	Secreted to blood	['Cholesterol metabolism', 'Lipid metabolism', 'Steroid metabolism', 'Sterol metabolism']	['Acyltransferase', 'Hydrolase', 'Transferase']	['Nucleoplasm']	['Nucleoplasm']	olink
P80188	LCN2_45382	Neutrophil gelatinase-associated lipocalin	LCN2	ENSG00000148346	9	128149071	128153453	+	Tissue enhanced - bone_marrow 2741.6|salivary_gland 1269.8|gallbladder 2147.7	Cell type enhanced - Club_cells 6415|Ionocytes 7173.7|Ductal_cells 6544|Exocrine_glandular_cells 2381.1|Basal_respiratory_cells 4540.1|Mucus_glandular_cells 2129.9	Secreted in other tissues	['Apoptosis', 'Immunity', 'Innate immunity', 'Ion transport', 'Iron transport', 'Transport']		['Endoplasmic reticulum']	['Endoplasmic reticulum']	olink
P43121	MCAM_45383	Cell surface glycoprotein MUC18	MCAM	ENSG00000076706	11	119308529	119321521	-		Cell type enhanced - Adipocytes 116.4|Endothelial_cells 105.5|Smooth_muscle_cells 416.8|Muller_glia_cells 82.4|Sertoli_cells 193.1		['Cell adhesion']		['Plasma membrane']	['Plasma membrane']	olink
P40925	MDH1_45384	Malate dehydrogenase, cytoplasmic	MDH1	ENSG00000014641	2	63588609	63607197	+	Tissue enhanced - heart_muscle 1300.8|tongue 1772.4	Group enriched - Proximal_tubular_cells 1465.7|Cardiomyocytes 3128.3		['Tricarboxylic acid cycle']	['Oxidoreductase']	['Centrosome', 'Cytosol']	['Centrosome', 'Cytosol']	olink
P22897	MRC1_45385	Macrophage mannose receptor 1	MRC1	ENSG00000260314	10	17809348	17911164	+	Tissue enhanced - lung 118.5	Group enriched - Hofbauer_cells 157.9|Kupffer_cells 348.2|Langerhans_cells 206.5|Macrophages 414.9|Breast_glandular_cells 124.7		['Endocytosis', 'Host-virus interaction']	['Host cell receptor for virus entry', 'Receptor']			olink
P26927	MST1_45386	Hepatocyte growth factor-like protein	MST1	ENSG00000173531	3	49683947	49689501	-	Tissue enriched - liver 905.4	Cell type enhanced - Proximal_tubular_cells 42.5|Proximal_enterocytes 54|Hepatocytes 196	Secreted to blood			['Vesicles']	['Vesicles']	olink
P13591	NCAM1_45387	Neural cell adhesion molecule 1	NCAM1	ENSG00000149294	11	112961275	113278436	+	Tissue enhanced - brain 193.9|heart_muscle 140.8	Cell type enhanced - Astrocytes 503.5|Excitatory_neurons 445.6|Oligodendrocyte_precursor_cells 881.1|Schwann_cells 249.7|Inhibitory_neurons 421.9|Oligodendrocytes 943.3	Secreted in other tissues	['Cell adhesion', 'Host-virus interaction']	['Host cell receptor for virus entry', 'Receptor']	['Plasma membrane', 'Cytosol']	['Plasma membrane']	olink
Q0ZGT2	NEXN_45388	Nexilin	NEXN	ENSG00000162614	1	77888513	77943895	+	Group enriched - skeletal_muscle 652.7|heart_muscle 390.5|tongue 527.5	Cell type enriched - Cardiomyocytes 3529.9			['Actin-binding']	['Plasma membrane', 'Actin filaments']	['Plasma membrane', 'Actin filaments']	olink
P14543	NID1_45389	Nidogen-1	NID1	ENSG00000116962	1	235975830	236065109	-	Tissue enhanced - placenta 223.3	Cell type enhanced - Smooth_muscle_cells 96.9|Endometrial_stromal_cells 347.3|Fibroblasts 215.3|Leydig_cells 168.8|Peritubular_cells 121.9|Sertoli_cells 103.3	Secreted to extracellular matrix	['Cell adhesion']		['Vesicles', 'Mitotic spindle']	['Vesicles']	olink
Q92686	NRGN_45390	Neurogranin	NRGN	ENSG00000154146	11	124739942	124747210	+	Tissue enriched - brain 2160.8	Cell type enhanced - Smooth_muscle_cells 71.2|monocytes 65.5|Excitatory_neurons 237.3|Alveolar_cells_type_2 97.1			['Calmodulin-binding']			olink
O14786	NRP1_45391	Neuropilin-1	NRP1	ENSG00000099250	10	33177492	33336262	-		Cell type enhanced - Adipocytes 336.4|Endothelial_cells 161.7|Hofbauer_cells 118.8	Secreted in other tissues	['Angiogenesis', 'Differentiation', 'Host-virus interaction', 'Neurogenesis']	['Developmental protein', 'Heparin-binding', 'Receptor']	['Mitochondria']	['Mitochondria']	olink
Q99650	OSMR_45392	Oncostatin-M-specific receptor subunit beta	OSMR	ENSG00000145623	5	38845858	38945596	+		Cell type enhanced - Endothelial_cells 68.6|Alveolar_cells_type_1 113.9|Mucus_glandular_cells 87.8|Alveolar_cells_type_2 68.3	Intracellular and membrane		['Receptor']	['Nucleoli']	['Nucleoli']	olink
Q15113	PCOLCE_45393	Procollagen C-endopeptidase enhancer 1	PCOLCE	ENSG00000106333	7	100602363	100608175	+		Cell type enhanced - Smooth_muscle_cells 206.9|Endometrial_stromal_cells 500.3|Fibroblasts 373.1|Leydig_cells 143.1	Secreted to extracellular matrix			['Golgi apparatus', 'Vesicles']	['Golgi apparatus', 'Vesicles']	olink
P12955	PEPD_45394	Xaa-Pro dipeptidase	PEPD	ENSG00000124299	19	33386950	33521823	-	Tissue enhanced - intestine 207.6|kidney 320.4	Group enriched - Proximal_tubular_cells 986.7|Proximal_enterocytes 921.2		['Collagen degradation']	['Dipeptidase', 'Hydrolase', 'Metalloprotease', 'Protease']	['Nucleoplasm']	['Nucleoplasm']	olink
P02776	PF4_45395	Platelet factor 4	PF4	ENSG00000163737	4	73980811	73982027	-	Group enriched - bone_marrow 29.2|lymphoid_tissue 30.8|lung 10.2	Cell type enhanced - Ductal_cells 5.9|B-cells 6.3|NK-cells 24.9|Granulosa_cells 30.8|Enteroendocrine_cells 9.3	Secreted to blood	['Chemotaxis']	['Cytokine', 'Heparin-binding']			olink
P0DJD7	PGA4_45396	Pepsin A-4	PGA4	ENSG00000229183	11	61222347	61231694	+	Tissue enriched - stomach_1 64644.4	Group enriched - Exocrine_glandular_cells 38.9|Gastric_mucus-secreting_cells 17.1	Secreted to digestive system	['Digestion']	['Aspartyl protease', 'Hydrolase', 'Protease']			olink
Q6UXB8	PI16_45397	Peptidase inhibitor 16	PI16	ENSG00000164530	6	36948263	36964837	+	Tissue enhanced - heart_muscle 123.5|cervix 135.5|vagina 123.4	Group enriched - Fibroblasts 179.7|Leydig_cells 199.8|Peritubular_cells 141.8|Oligodendrocytes 62.7	Secreted to blood		['Protease inhibitor']			olink
P16233	PNLIP_45398	Pancreatic triacylglycerol lipase	PNLIP	ENSG00000175535	10	116545931	116567855	+	Tissue enriched - pancreas 430750.5	Cell type enriched - Exocrine_glandular_cells 2323.2	Secreted to digestive system	['Lipid degradation', 'Lipid metabolism']	['Hydrolase']			olink
P27169	PON1_45399	Serum paraoxonase/arylesterase 1	PON1	ENSG00000005421	7	95297676	95324532	-	Tissue enriched - liver 516.3	Cell type enriched - Hepatocytes 428.5	Secreted to blood		['Hydrolase']			olink
P32119	PRDX2_45400	Peroxiredoxin-2	PRDX2	ENSG00000167815	19	12796820	12801800	-		Cell type enhanced - Erythroid_cells 2658.5			['Antioxidant', 'Oxidoreductase', 'Peroxidase']	['Cytosol']	['Cytosol']	olink
P04070	PROC_45401	Vitamin K-dependent protein C	PROC	ENSG00000115718	2	127418427	127429242	+	Tissue enriched - liver 584.1	Cell type enriched - Hepatocytes 339.4	Secreted to blood	['Blood coagulation', 'Hemostasis']	['Hydrolase', 'Protease', 'Serine protease']			olink
P07478	PRSS2_45402	Trypsin-2	PRSS2	ENSG00000275896	7	142760398	142774564	+	Tissue enriched - pancreas 232476.3	Cell type enriched - Exocrine_glandular_cells 56266.6	Secreted to digestive system	['Digestion']	['Hydrolase', 'Protease', 'Serine protease']	['Endoplasmic reticulum', 'Vesicles']	['Vesicles']	olink
P41222	PTGDS_45403	Prostaglandin-H2 D-isomerase	PTGDS	ENSG00000107317	9	136975092	136981742	+	Tissue enhanced - testis 3152.4|brain 3326|heart_muscle 4736	Group enriched - Leydig_cells 30511.4|Peritubular_cells 48944	Secreted to blood	['Fatty acid biosynthesis', 'Fatty acid metabolism', 'Lipid biosynthesis', 'Lipid metabolism', 'Mast cell degranulation', 'Prostaglandin biosynthesis', 'Prostaglandin metabolism', 'Transport']	['Isomerase']			olink
Q99969	RARRES2_45404	Retinoic acid receptor responder protein 2	RARRES2	ENSG00000106538	7	150338317	150341662	-	Tissue enhanced - liver 1945.9|choroid_plexus 1575.8|adrenal_gland 2325.9	Cell type enhanced - Exocrine_glandular_cells 584.4|Muller_glia_cells 667.6|Hepatocytes 2568.2	Secreted to blood	['Chemotaxis', 'Differentiation', 'Inflammatory response']				olink
P05451	REG1A_45405	Lithostathine-1-alpha	REG1A	ENSG00000115386	2	79120362	79123409	+	Tissue enriched - pancreas 100880.7	Cell type enriched - Exocrine_glandular_cells 77260.6	Secreted to digestive system					olink
P07998	RNASE1_45406	Ribonuclease pancreatic	RNASE1	ENSG00000129538	14	20801228	20802855	-	Tissue enriched - pancreas 8831.6	Cell type enhanced - Adipocytes 775|Hofbauer_cells 1650.7|Macrophages 1284|Alveolar_cells_type_1 1360.4|Gastric_mucus-secreting_cells 767.6|Alveolar_cells_type_2 1066.1	Secreted to digestive system		['Endonuclease', 'Hydrolase', 'Lyase', 'Nuclease']	['Nucleoplasm', 'Vesicles']	['Vesicles']	olink
P34096	RNASE4_45407	Ribonuclease 4	RNASE4	ENSG00000258818	14	20684560	20701216	+	Tissue enriched - liver 463.8	Cell type enhanced - Gastric_mucus-secreting_cells 48.9|Proximal_enterocytes 38.9|Intestinal_goblet_cells 97.9|Hepatocytes 47.7|Enteroendocrine_cells 56.1	Secreted to blood		['Endonuclease', 'Hydrolase', 'Nuclease']			olink
Q93091	RNASE6_45408	Ribonuclease K6	RNASE6	ENSG00000169413	14	20781268	20782467	+	Tissue enhanced - lymphoid_tissue 107.8	Group enriched - Hofbauer_cells 260.5|Kupffer_cells 438.5|Langerhans_cells 223.1|Macrophages 253.9|B-cells 132.1|dendritic_cells 422|Schwann_cells 222.8	Secreted to blood		['Antibiotic', 'Antimicrobial', 'Endonuclease', 'Hydrolase', 'Nuclease']			olink
P35542	SAA4_45409	Serum amyloid A-4 protein	SAA4	ENSG00000148965	11	18231355	18236802	-	Tissue enriched - liver 1879.5	Cell type enriched - Hepatocytes 1673.3	Secreted to blood	['Acute phase']				olink
P16109	SELP_45410	P-selectin	SELP	ENSG00000174175	1	169588849	169630193	-		Cell type enhanced - Adipocytes 24.6|Endothelial_cells 48|Smooth_muscle_cells 9.4		['Cell adhesion']				olink
P04278	SHBG_45411	Sex hormone-binding globulin	SHBG	ENSG00000129214	17	7613946	7633382	+	Tissue enriched - liver 61.5	Cell type enhanced - Early_spermatids 51.9|Late_spermatids 124|Proximal_enterocytes 28.6	Secreted to blood					olink
P00441	SOD1_45412	Superoxide dismutase [Cu-Zn]	SOD1	ENSG00000142168	21	31659666	31668931	+	Tissue enhanced - liver 1594.4	Cell type enhanced - Proximal_tubular_cells 3191.3|Hepatocytes 4274.5			['Antioxidant', 'Oxidoreductase']	['Nucleoplasm', 'Plasma membrane', 'Cytosol']	['Nucleoplasm', 'Plasma membrane', 'Cytosol']	olink
P08294	SOD3_45413	Extracellular superoxide dismutase [Cu-Zn]	SOD3	ENSG00000109610	4	24789912	24800842	+	Tissue enriched - choroid_plexus 1089.3	Cell type enhanced - Smooth_muscle_cells 498.8|Fibroblasts 382.7|Schwann_cells 266.5|Leydig_cells 396.6|Peritubular_cells 336.5|Syncytiotrophoblasts 224.6	Secreted to blood		['Antioxidant', 'Heparin-binding', 'Oxidoreductase']			olink
Q14515	SPARCL1_45414	SPARC-like protein 1	SPARCL1	ENSG00000152583	4	87473335	87531061	-		Cell type enhanced - Adipocytes 4462.2|Endothelial_cells 2854.8|Smooth_muscle_cells 2539.4|Fibroblasts 1668.5|Peritubular_cells 2456.1|Sertoli_cells 1977.2	Secreted in other tissues					olink
A1L4H1	SSC5D_45415	Soluble scavenger receptor cysteine-rich domain-containing protein SSC5D	SSC5D	ENSG00000179954	19	55488404	55519099	+	Tissue enhanced - endometrium_1 38.3	Cell type enhanced - Endometrial_stromal_cells 18.5|Fibroblasts 28.1|Schwann_cells 26.2|Leydig_cells 18.2|Peritubular_cells 15.1	Secreted in other tissues	['Immunity', 'Innate immunity']	['Developmental protein', 'Receptor']	['Nucleoplasm', 'Cytosol']	['Nucleoplasm', 'Cytosol']	olink
P20061	TCN1_45416	Transcobalamin-1	TCN1	ENSG00000134827	11	59852800	59866489	-	Tissue enhanced - bone_marrow 188.9|salivary_gland 753.6|gallbladder 167.7	Cell type enhanced - Glandular_and_luminal_cells 107.6|Club_cells 74.5|Exocrine_glandular_cells 190.8|Serous_glandular_cells 239.1|Mucus_glandular_cells 366.5|Cholangiocytes 78.2	Secreted to blood	['Cobalt transport', 'Ion transport', 'Transport']				olink
P20062	TCN2_45417	Transcobalamin-2	TCN2	ENSG00000185339	22	30607003	30627271	+	Tissue enhanced - kidney 111.7	Cell type enriched - Proximal_enterocytes 552.1	Secreted to blood	['Cobalt transport', 'Ion transport', 'Transport']		['Cytosol']	['Cytosol']	olink
Q07654	TFF3_45418	Trefoil factor 3	TFF3	ENSG00000160180	21	42311667	42315409	-	Tissue enhanced - intestine 526.1|salivary_gland 330.1|thyroid_gland 426.6|cervix 445.6	Cell type enriched - Intestinal_goblet_cells 56202.5	Secreted to blood			['Nucleoplasm', 'Nucleoli']	['Nucleoplasm']	olink
P10646	TFPI_45419	Tissue factor pathway inhibitor	TFPI	ENSG00000003436	2	187464230	187565760	-	Tissue enhanced - placenta 184.8|liver 263.9	Group enriched - Extravillous_trophoblasts 2784|Syncytiotrophoblasts 976.8	Secreted to blood	['Blood coagulation', 'Hemostasis']	['Protease inhibitor', 'Serine protease inhibitor']			olink
P02786	TFRC_45420	Transferrin receptor protein 1	TFRC	ENSG00000072274	3	196012511	196082153	-		Cell type enhanced - monocytes 612.3|Syncytiotrophoblasts 467.6|Erythroid_cells 451.2	Secreted to blood	['Endocytosis', 'Host-virus interaction']	['Host cell receptor for virus entry', 'Receptor', 'Transducer']	['Endosomes', 'Lysosomes']	['Endosomes', 'Lysosomes']	olink
Q15582	TGFBI_45421	Transforming growth factor-beta-induced protein ig-h3	TGFBI	ENSG00000120708	5	136028988	136063818	+	Tissue enhanced - placenta 441.9|choroid_plexus 483.5	Cell type enhanced - Hofbauer_cells 278|Kupffer_cells 248|Langerhans_cells 259|Macrophages 234.9|Pancreatic_endocrine_cells 728.4|Fibroblasts 238.4|dendritic_cells 338.1	Secreted to blood	['Cell adhesion', 'Sensory transduction', 'Vision']				olink
O43493	TGOLN2_45422	Trans-Golgi network integral membrane protein 2	TGOLN2	ENSG00000152291	2	85318027	85328251	-						['Nucleoplasm', 'Golgi apparatus']	['Golgi apparatus']	olink
P35443	THBS4_45423	Thrombospondin-4	THBS4	ENSG00000113296	5	79991311	80083287	+	Tissue enhanced - adipose_tissue 209.2|heart_muscle 162|tongue 206.3|smooth_muscle 243.3	Cell type enhanced - Adipocytes 40.7|Smooth_muscle_cells 56.5|Early_spermatids 50.7|Fibroblasts 71.4|Oligodendrocyte_precursor_cells 56.6|Peritubular_cells 42.2|Sertoli_cells 182.2|Cone_photoreceptor_cells 52.7|Prostatic_glandular_cells 46.7	Secreted to extracellular matrix	['Cell adhesion', 'Tissue remodeling', 'Unfolded protein response']	['Growth factor', 'Mitogen']	['Vesicles']	['Vesicles']	olink
Q96H15	TIMD4_45424	T-cell immunoglobulin and mucin domain-containing protein 4	TIMD4	ENSG00000145850	5	156919292	156963226	-	Group enriched - lymphoid_tissue 53.9|testis 140	Group enriched - Early_spermatids 1158.2|Late_spermatids 1972.3	Intracellular and membrane			['Plasma membrane']	['Plasma membrane']	olink
P01033	TIMP1_45425	Metalloproteinase inhibitor 1	TIMP1	ENSG00000102265	23	47582408	47586789	+	Tissue enhanced - urinary_bladder 2193.1	Cell type enhanced - monocytes 6291.5|Langerhans_cells 2764.5|Pancreatic_endocrine_cells 2275.3|Fibroblasts 2504.9|Sertoli_cells 2317.2	Secreted to blood		['Growth factor', 'Metalloenzyme inhibitor', 'Metalloprotease inhibitor', 'Protease inhibitor']	['Golgi apparatus', 'Vesicles']	['Golgi apparatus', 'Vesicles']	olink
P24821	TNC_45426	Tenascin	TNC	ENSG00000041982	9	115019575	115118207	-	Tissue enhanced - lymphoid_tissue 215.1|smooth_muscle 461.1	Cell type enhanced - Smooth_muscle_cells 85|Endometrial_stromal_cells 44.1|Fibroblasts 62.3|Basal_respiratory_cells 141.7|Astrocytes 152|Basal_squamous_epithelial_cells 57	Secreted to extracellular matrix	['Cell adhesion']				olink
Q86YW5	TREML1_45427	Trem-like transcript 1 protein	TREML1	ENSG00000161911	6	41149337	41154347	-	Group enriched - bone_marrow 8.1|lymphoid_tissue 7.1|brain 2.9|lung 2|choroid_plexus 2.2	Cell type enhanced - Hofbauer_cells 3.5|Langerhans_cells 2.3|Macrophages 1.7|B-cells 1.4|dendritic_cells 1.8|NK-cells 2.2|Microglial_cells 6.3			['Receptor']	['Nuclear speckles', 'Golgi apparatus', 'Plasma membrane', 'Cytosol']	['Nuclear speckles', 'Cytosol']	olink
P10599	TXN_45428	Thioredoxin	TXN	ENSG00000136810	9	110243810	110256507	-	Tissue enhanced - esophagus 1029	Cell type enhanced - Basal_respiratory_cells 3519.5|Suprabasal_keratinocytes 4072.5|Proximal_tubular_cells 3360.9|Squamous_epithelial_cells 3040.1	Intracellular and membrane	['Electron transport', 'Transcription', 'Transcription regulation', 'Transport']	['Activator']	['Nucleoplasm', 'Cytosol']	['Nucleoplasm', 'Cytosol']	olink
Q6EMK4	VASN_45429	Vasorin	VASN	ENSG00000168140	16	4371848	4383538	+		Cell type enhanced - Smooth_muscle_cells 76.2|Endometrial_stromal_cells 56.4|Fibroblasts 80.9|Peritubular_cells 60.5|Sertoli_cells 65.3	Secreted - unknown location			['Nucleoplasm', 'Nucleoli', 'Mitochondria']	['Mitochondria']	olink
P50552	VASP_45430	Vasodilator-stimulated phosphoprotein	VASP	ENSG00000125753	19	45506579	45526989	+		Cell type enhanced - monocytes 471.1|Extravillous_trophoblasts 506.5			['Actin-binding']	['Plasma membrane', 'Cell Junctions', 'Focal adhesion sites']	['Plasma membrane', 'Cell Junctions', 'Focal adhesion sites']	olink
P19320	VCAM1_45431	Vascular cell adhesion protein 1	VCAM1	ENSG00000162692	1	100719742	100739045	+	Tissue enriched - lymphoid_tissue 379.4	Cell type enhanced - Endothelial_cells 74.9|Kupffer_cells 376.7|Ductal_cells 149.9|Proximal_tubular_cells 167.1		['Cell adhesion']		['Cell Junctions']	['Cell Junctions']	olink
O95497	VNN1_45432	Pantetheinase	VNN1	ENSG00000112299	6	132680849	132714055	-	Group enriched - intestine 132.5|liver 212.1|gallbladder 86.2	Cell type enhanced - monocytes 181.9|Ductal_cells 259.1|Exocrine_glandular_cells 71|Proximal_enterocytes 52|Cholangiocytes 55.3|Hepatocytes 67.5	Intracellular and membrane		['Hydrolase']	['Vesicles']	['Vesicles']	olink
P04217	A1BG_45433	Alpha-1B-glycoprotein	A1BG	ENSG00000121410	19	58345178	58353492	-	Tissue enriched - liver 1194.2	Cell type enhanced - Plasma_cells 8.2|Oligodendrocytes 8.1|Hepatocytes 18.2	Secreted to blood					olink
P43652	AFM_45434	Afamin	AFM	ENSG00000079557	4	73481745	73504001	+	Tissue enriched - liver 932	Cell type enriched - Hepatocytes 294	Secreted to blood	['Protein transport', 'Transport']		['Plasma membrane']	['Plasma membrane']	olink
P02743	APCS_45435	Serum amyloid P-component	APCS	ENSG00000132703	1	159587826	159588865	+	Tissue enriched - liver 3515.6	Cell type enriched - Hepatocytes 4133.8	Secreted to blood					olink
P02647	APOA1_45436	Apolipoprotein A-I	APOA1	ENSG00000118137	11	116835751	116837622	-	Tissue enriched - liver 18779.1	Group enriched - Proximal_enterocytes 12804.9|Hepatocytes 24174.5	Secreted to blood	['Cholesterol metabolism', 'Lipid metabolism', 'Lipid transport', 'Steroid metabolism', 'Sterol metabolism', 'Transport']		['Vesicles', 'Cytosol']	['Vesicles']	olink
P06727	APOA4_45437	Apolipoprotein A-IV	APOA4	ENSG00000110244	11	116820700	116823304	-	Tissue enriched - intestine 3023.3	Cell type enriched - Proximal_enterocytes 7501.7	Secreted to blood	['Lipid transport', 'Transport']		['Vesicles']	['Vesicles']	olink
P05090	APOD_45438	Apolipoprotein D	APOD	ENSG00000189058	3	195568705	195584033	-	Tissue enhanced - choroid_plexus 4317.9|breast 4898.1	Cell type enhanced - Fibroblasts 4290.5|Leydig_cells 1994.7|Peritubular_cells 1105.2|Serous_glandular_cells 920.5|Melanocytes 1348.5	Secreted to blood	['Transport']		['Plasma membrane']	['Plasma membrane']	olink
P02649	APOE_45439	Apolipoprotein E	APOE	ENSG00000130203	19	44905791	44909393	+	Group enriched - brain 2687.4|liver 6430.8|adrenal_gland 3346.3	Cell type enhanced - Hofbauer_cells 5560.9|Muller_glia_cells 8388.3|Proximal_tubular_cells 6121.1|Leydig_cells 2605|Peritubular_cells 4712.6|Melanocytes 3267.4|Hepatocytes 8279.7	Secreted to blood	['Cholesterol metabolism', 'Host-virus interaction', 'Lipid metabolism', 'Lipid transport', 'Steroid metabolism', 'Sterol metabolism', 'Transport']	['Heparin-binding']	['Vesicles']	['Vesicles']	olink
O75882	ATRN_45440	Attractin	ATRN	ENSG00000088812	20	3471018	3651118	+		Cell type enhanced - Excitatory_neurons 98.2|Oligodendrocyte_precursor_cells 84|Inhibitory_neurons 96.8|Oligodendrocytes 79.8	Secreted to blood	['Inflammatory response']	['Receptor']	['Cytosol']	['Cytosol']	olink
P61769	B2M_45441	Beta-2-microglobulin	B2M	ENSG00000166710	15	44711358	44718851	+		Cell type enhanced - NK-cells 20023.7|Proximal_enterocytes 18472.3	Secreted to blood	['Immunity']		['Golgi apparatus', 'Plasma membrane', 'Cytosol']	['Golgi apparatus', 'Plasma membrane']	olink
P43251	BTD_45442	Biotinidase	BTD	ENSG00000169814	3	15601341	15722311	+	Tissue enhanced - liver 97	Cell type enhanced - Rod_photoreceptor_cells 118.2	Secreted to blood		['Hydrolase']			olink
Q9NZP8	C1RL_45443	Complement C1r subcomponent-like protein	C1RL	ENSG00000139178	12	7089587	7109238	-	Tissue enhanced - liver 138.4	Cell type enhanced - Hepatocytes 110.8	Secreted to blood	['Complement pathway', 'Immunity', 'Innate immunity']	['Hydrolase', 'Protease', 'Serine protease']			olink
P09871	C1S_45444	Complement C1s subcomponent	C1S	ENSG00000182326	12	6988259	7071032	+	Tissue enriched - liver 2762.6	Cell type enhanced - Fibroblasts 717.8|Leydig_cells 1204.3|Peritubular_cells 631.2|Hepatocytes 2248	Secreted to blood	['Complement pathway', 'Immunity', 'Innate immunity']	['Hydrolase', 'Protease', 'Serine protease']	['Nucleoplasm', 'Cytosol']	['Nucleoplasm']	olink
P01024	C3_45445	Complement C3	C3	ENSG00000125730	19	6677704	6730562	-	Tissue enriched - liver 5250.9	Cell type enhanced - Ductal_cells 657.6|Exocrine_glandular_cells 845.2|Hepatocytes 3158.4	Secreted to blood	['Complement alternate pathway', 'Complement pathway', 'Fatty acid metabolism', 'Immunity', 'Inflammatory response', 'Innate immunity', 'Lipid metabolism']				olink
P0C0L5	C4B_45446	Complement C4-B	C4B	ENSG00000224389	6	32014795	32035418	+	Group enriched - liver 375.4|adrenal_gland 214.6	Group enriched - Hepatocytes 7.1	Secreted to blood	['Complement pathway', 'Immunity', 'Inflammatory response', 'Innate immunity']	['Blood group antigen']			olink
P01031	C5_45447	Complement C5	C5	ENSG00000106804	9	120932987	121075195	-	Tissue enriched - liver 434.4	Cell type enriched - Hepatocytes 435.9	Secreted to blood	['Complement alternate pathway', 'Complement pathway', 'Cytolysis', 'Immunity', 'Inflammatory response', 'Innate immunity']				olink
P10643	C7_45448	Complement component C7	C7	ENSG00000112936	5	40909492	41020216	+	Tissue enhanced - adrenal_gland 884.6	Group enriched - Fibroblasts 729.1|Leydig_cells 1107.4	Secreted to blood	['Complement alternate pathway', 'Complement pathway', 'Cytolysis', 'Immunity', 'Innate immunity']				olink
P07358	C8B_45449	Complement component C8 beta chain	C8B	ENSG00000021852	1	56929207	56974383	-	Tissue enriched - liver 630	Cell type enriched - Hepatocytes 247.1	Secreted to blood	['Complement alternate pathway', 'Complement pathway', 'Cytolysis', 'Immunity', 'Innate immunity']				olink
O43866	CD5L_45450	CD5 antigen-like	CD5L	ENSG00000073754	1	157830911	157898256	-	Tissue enriched - lymphoid_tissue 558.4	Group enriched - Hofbauer_cells 226.6|Kupffer_cells 624.6	Secreted to blood	['Apoptosis', 'Immunity', 'Inflammatory response']				olink
P00751	CFB_45451	Complement factor B	CFB	ENSG00000243649	6	31945650	31952086	+	Tissue enriched - liver 2453.1	Cell type enhanced - Pancreatic_endocrine_cells 368.5|Ductal_cells 913.7|Exocrine_glandular_cells 569.1|Hepatocytes 199.3	Secreted to blood	['Complement alternate pathway', 'Immunity', 'Innate immunity']	['Hydrolase', 'Protease', 'Serine protease']	['Endoplasmic reticulum', 'Vesicles', 'Cell Junctions']	['Endoplasmic reticulum', 'Vesicles']	olink
P00746	CFD_45452	Complement factor D	CFD	ENSG00000197766	19	859453	867884	+	Tissue enhanced - adipose_tissue 1448.6	Group enriched - Fibroblasts 7755.6|Leydig_cells 5061.8	Secreted to blood	['Complement alternate pathway', 'Immunity', 'Innate immunity']	['Hydrolase', 'Protease', 'Serine protease']			olink
P08603	CFH_45453	Complement factor H	CFH	ENSG00000000971	1	196651754	196752476	+	Tissue enriched - liver 1645.3	Cell type enhanced - Fibroblasts 355.9|Leydig_cells 285.2|Hepatocytes 834.8	Secreted to blood	['Complement alternate pathway', 'Host-virus interaction', 'Immunity', 'Innate immunity']		['Vesicles']	['Vesicles']	olink
P36980	CFHR2_45454	Complement factor H-related protein 2	CFHR2	ENSG00000080910	1	196943738	196959622	+	Tissue enriched - liver 1309.3	Cell type enriched - Hepatocytes 1227.2	Secreted to blood					olink
Q92496	CFHR4_45455	Complement factor H-related protein 4	CFHR4	ENSG00000134365	1	196888014	196918795	+	Tissue enriched - liver 98.6	Cell type enriched - Hepatocytes 36.6	Secreted to blood					olink
P05156	CFI_45456	Complement factor I	CFI	ENSG00000205403	4	109731008	109802150	-	Tissue enriched - liver 952.1	Cell type enhanced - Muller_glia_cells 114.1|Proximal_tubular_cells 195.1|Cholangiocytes 108.7|Hepatocytes 454.5	Secreted to blood	['Complement pathway', 'Host-virus interaction', 'Immunity', 'Innate immunity']	['Hydrolase', 'Protease', 'Serine protease']			olink
P27918	CFP_45457	Properdin	CFP	ENSG00000126759	23	47623172	47630305	-	Group enriched - bone_marrow 83|lymphoid_tissue 57	Cell type enhanced - monocytes 11.1|Kupffer_cells 8.4|Langerhans_cells 21.9|Macrophages 43.6	Secreted to blood	['Complement alternate pathway', 'Immunity', 'Innate immunity']		['Vesicles']	['Vesicles']	olink
P10909	CLU_45458	Clusterin	CLU	ENSG00000120885	8	27596917	27614700	-	Tissue enhanced - liver 9442.3	Cell type enhanced - Muller_glia_cells 6791.7|Basal_prostatic_cells 3199|Collecting_duct_cells 3117.6|Cholangiocytes 2558.4|Hepatocytes 3758.6	Secreted to blood	['Apoptosis', 'Complement pathway', 'Immunity', 'Innate immunity']	['Chaperone']	['Cytosol']	['Cytosol']	olink
Q96IY4	CPB2_45459	Carboxypeptidase B2	CPB2	ENSG00000080618	13	46053186	46105033	-	Tissue enriched - liver 1439	Cell type enriched - Hepatocytes 1226.7	Secreted to blood	['Blood coagulation', 'Fibrinolysis', 'Hemostasis']	['Carboxypeptidase', 'Hydrolase', 'Metalloprotease', 'Protease']			olink
Q16610	ECM1_45460	Extracellular matrix protein 1	ECM1	ENSG00000143369	1	150508062	150513789	+	Tissue enhanced - esophagus 1332.2|epididymis 472.5	Cell type enhanced - Endometrial_stromal_cells 105.7|Fibroblasts 113.6|Suprabasal_keratinocytes 133|Melanocytes 91	Secreted to extracellular matrix	['Angiogenesis', 'Biomineralization', 'Mineral balance', 'Osteogenesis']		['Nucleoplasm', 'Cytosol']	['Cytosol']	olink
P00748	F12_45461	Coagulation factor XII	F12	ENSG00000131187	5	177402133	177416583	-	Tissue enriched - liver 589.9	Cell type enriched - Hepatocytes 375.4	Secreted to blood	['Blood coagulation', 'Fibrinolysis', 'Hemostasis']	['Hydrolase', 'Protease', 'Serine protease']			olink
P05160	F13B_45462	Coagulation factor XIII B chain	F13B	ENSG00000143278	1	197038741	197067260	-	Tissue enriched - liver 194.1	Cell type enriched - Hepatocytes 59.1	Secreted to blood	['Blood coagulation', 'Hemostasis']				olink
P00734	F2_45463	Prothrombin	F2	ENSG00000180210	11	46719196	46739506	+	Tissue enriched - liver 1180.6	Cell type enriched - Hepatocytes 841.1	Secreted to blood	['Acute phase', 'Blood coagulation', 'Hemostasis']	['Hydrolase', 'Protease', 'Serine protease']			olink
P02671	FGA_45464	Fibrinogen alpha chain	FGA	ENSG00000171560	4	154583126	154590742	-	Tissue enriched - liver 17848.7	Cell type enriched - Hepatocytes 13631.3	Secreted to blood	['Adaptive immunity', 'Blood coagulation', 'Hemostasis', 'Immunity', 'Innate immunity']		['Endoplasmic reticulum']	['Endoplasmic reticulum']	olink
P02679	FGG_45465	Fibrinogen gamma chain	FGG	ENSG00000171557	4	154604134	154612967	-	Tissue enriched - liver 16058.1	Cell type enriched - Hepatocytes 9849.5	Secreted to blood	['Blood coagulation', 'Hemostasis']		['Endoplasmic reticulum']	['Endoplasmic reticulum']	olink
P02751	FN1_45466	Fibronectin	FN1	ENSG00000115414	2	215360440	215436073	-	Tissue enhanced - placenta 2828.8|liver 1674.5	Cell type enhanced - Smooth_muscle_cells 482.6|Pancreatic_endocrine_cells 517.9|Fibroblasts 697.7|Extravillous_trophoblasts 3161|Hepatocytes 800.2	Secreted to blood	['Acute phase', 'Angiogenesis', 'Cell adhesion', 'Cell shape']	['Heparin-binding']			olink
P02774	GC_45467	Vitamin D-binding protein	GC	ENSG00000145321	4	71741696	71804041	-	Tissue enriched - liver 8007.3	Group enriched - Cholangiocytes 1684.6|Hepatocytes 2766	Secreted to blood	['Transport']	['Actin-binding']			olink
Q14520	HABP2_45468	Hyaluronan-binding protein 2	HABP2	ENSG00000148702	10	113550837	113589602	+	Tissue enriched - liver 424	Cell type enhanced - Kupffer_cells 33.7|Ductal_cells 38.7|Cholangiocytes 120.2|Hepatocytes 185.7	Secreted to blood		['Hydrolase', 'Protease', 'Serine protease']			olink
P04196	HRG_45469	Histidine-rich glycoprotein	HRG	ENSG00000113905	3	186660216	186678234	+	Tissue enriched - liver 5270.7	Cell type enriched - Hepatocytes 396.9	Secreted to blood	['Angiogenesis', 'Blood coagulation', 'Chemotaxis', 'Fibrinolysis', 'Hemostasis']	['Heparin-binding']			olink
P0DOY2	IGLC2_45470	Immunoglobulin lambda constant 2	IGLC2	ENSG00000211677	22	22900976	22901437	+	Tissue enhanced - lymphoid_tissue 19382.3|intestine 9437|stomach_1 10530.9	Cell type enriched - Plasma_cells 107273.2	Immunoglobulin genes	['Adaptive immunity', 'Immunity']	['Bence-Jones protein']			olink
P19827	ITIH1_45471	Inter-alpha-trypsin inhibitor heavy chain H1	ITIH1	ENSG00000055957	3	52777595	52792068	+	Tissue enriched - liver 1459.7	Cell type enriched - Hepatocytes 793.7	Secreted to blood		['Protease inhibitor', 'Serine protease inhibitor']	['Vesicles']	['Vesicles']	olink
Q14624	ITIH4_45472	Inter-alpha-trypsin inhibitor heavy chain H4	ITIH4	ENSG00000055955	3	52812962	52830688	-	Tissue enriched - liver 1807.4	Group enriched - Early_spermatids 68.4|Late_spermatids 159|Hepatocytes 91.9	Secreted to blood	['Acute phase']	['Protease inhibitor', 'Serine protease inhibitor']	['Vesicles']	['Vesicles']	olink
P03952	KLKB1_45473	Plasma kallikrein	KLKB1	ENSG00000164344	4	186226438	186258471	+	Tissue enriched - liver 318.1	Cell type enriched - Hepatocytes 223.6	Secreted to blood	['Blood coagulation', 'Fibrinolysis', 'Hemostasis', 'Inflammatory response']	['Hydrolase', 'Protease', 'Serine protease']			olink
Q08380	LGALS3BP_45474	Galectin-3-binding protein	LGALS3BP	ENSG00000108679	17	78971238	78979947	-		Cell type enhanced - Distal_enterocytes 533|Proximal_enterocytes 869.1	Secreted to blood	['Cell adhesion']				olink
P08519	LPA_45475	Apolipoprotein(a)	LPA	ENSG00000198670	6	160531482	160664275	-	Tissue enriched - liver 74.5	Cell type enriched - Hepatocytes 34.5	Secreted to blood	['Lipid transport', 'Transport']	['Hydrolase', 'Protease', 'Serine protease']			olink
P02750	LRG1_45476	Leucine-rich alpha-2-glycoprotein	LRG1	ENSG00000171236	19	4536402	4540036	-	Tissue enriched - liver 920.6	Cell type enriched - Hepatocytes 621.6	Secreted to blood			['Vesicles']	['Vesicles']	olink
P51884	LUM_45477	Lumican	LUM	ENSG00000139329	12	91102629	91111494	-	Tissue enhanced - placenta 518.2|gallbladder 714.3	Group enriched - Smooth_muscle_cells 502.2|Endometrial_stromal_cells 974.3|Fibroblasts 1433.9|Leydig_cells 406.4	Secreted to extracellular matrix					olink
Q9Y5Y7	LYVE1_45478	Lymphatic vessel endothelial hyaluronic acid receptor 1	LYVE1	ENSG00000133800	11	10556966	10611689	-	Tissue enhanced - adipose_tissue 122.1|placenta 144.3	Group enriched - Hofbauer_cells 713.2|Kupffer_cells 283|Macrophages 217.7		['Transport']	['Receptor']			olink
P11226	MBL2_45479	Mannose-binding protein C	MBL2	ENSG00000165471	10	52765380	52772784	-	Tissue enriched - liver 272.6	Cell type enriched - Hepatocytes 230.9	Secreted to blood	['Complement activation lectin pathway', 'Complement pathway', 'Immunity', 'Innate immunity']				olink
P02763	ORM1_45480	Alpha-1-acid glycoprotein 1	ORM1	ENSG00000229314	9	114323098	114326479	+	Tissue enriched - liver 41892.9	Cell type enriched - Hepatocytes 54806.5	Secreted to blood	['Acute phase', 'Transport']		['Golgi apparatus', 'Vesicles']	['Vesicles']	olink
Q96PD5	PGLYRP2_45481	N-acetylmuramoyl-L-alanine amidase	PGLYRP2	ENSG00000161031	19	15468645	15498956	-	Tissue enriched - liver 250.7	Cell type enriched - Hepatocytes 132.3	Secreted to blood	['Immunity']	['Hydrolase']	['Cell Junctions']	['Cell Junctions']	olink
P00747	PLG_45482	Plasminogen	PLG	ENSG00000122194	6	160702194	160754097	+	Tissue enriched - liver 2571	Cell type enriched - Hepatocytes 1618.7	Secreted to blood	['Blood coagulation', 'Fibrinolysis', 'Hemostasis', 'Tissue remodeling']	['Hydrolase', 'Protease', 'Serine protease']	['Vesicles']	['Vesicles']	olink
P02775	PPBP_45483	Platelet basic protein	PPBP	ENSG00000163736	4	73986439	73988190	-	Tissue enhanced - bone_marrow 82.3|lymphoid_tissue 52.4	Cell type enhanced - Kupffer_cells 10.5|Macrophages 25.2|B-cells 9.1|dendritic_cells 12.6|NK-cells 39.3|T-cells 7.3	Secreted to blood	['Chemotaxis']	['Antibiotic', 'Antimicrobial', 'Cytokine', 'Growth factor', 'Mitogen']			olink
P20742	PZP_45485	Pregnancy zone protein	PZP	ENSG00000126838	12	9148840	9208395	-	Tissue enriched - liver 79	Cell type enhanced - Early_spermatids 28.3|Late_spermatids 11.4|Oligodendrocyte_precursor_cells 8|Hepatocytes 22.5	Secreted to blood		['Protease inhibitor', 'Serine protease inhibitor']			olink
P02753	RBP4_45487	Retinol-binding protein 4	RBP4	ENSG00000138207	10	93591687	93601744	-	Tissue enriched - liver 10726.7	Cell type enriched - Hepatocytes 12476.9	Secreted to blood	['Sensory transduction', 'Transport', 'Vision']				olink
P49908	SELENOP_45488	Selenoprotein P	SELENOP	ENSG00000250722	5	42799880	42887392	-	Group enriched - intestine 2030.1|liver 6077.3	Cell type enhanced - Proximal_enterocytes 5404|Hepatocytes 3136.6	Secreted to blood			['Nucleoplasm', 'Golgi apparatus']	['Nucleoplasm', 'Golgi apparatus']	olink
P01009	SERPINA1_45489	Alpha-1-antitrypsin	SERPINA1	ENSG00000197249	14	94376747	94390693	-	Tissue enriched - liver 33156.1	Cell type enriched - Hepatocytes 38353.1	Secreted to blood	['Acute phase', 'Blood coagulation', 'Hemostasis']	['Protease inhibitor', 'Serine protease inhibitor']	['Vesicles']	['Vesicles']	olink
P01011	SERPINA3_45490	Alpha-1-antichymotrypsin	SERPINA3	ENSG00000196136	14	94612384	94624055	+	Group enriched - liver 8942.3|pancreas 4764.3	Cell type enhanced - Ductal_cells 21.1|Exocrine_glandular_cells 41.9|Fibroblasts 14.7|Serous_glandular_cells 13.8|Mucus_glandular_cells 36.7|Hepatocytes 11.4	Secreted to blood	['Acute phase']	['Protease inhibitor', 'Serine protease inhibitor']			olink
P29622	SERPINA4_45491	Kallistatin	SERPINA4	ENSG00000100665	14	94561442	94569913	+	Tissue enriched - liver 533.2	Group enriched - Exocrine_glandular_cells 103.6|Cholangiocytes 225.1|Hepatocytes 397.4	Secreted to blood		['Protease inhibitor', 'Serine protease inhibitor']	['Vesicles']	['Vesicles']	olink
P05154	SERPINA5_45492	Plasma serine protease inhibitor	SERPINA5	ENSG00000188488	14	94561442	94593118	+	Tissue enhanced - testis 419.6|liver 761.5|adrenal_gland 469.3	Cell type enhanced - Glandular_and_luminal_cells 330.8|Late_spermatids 271.4|Basal_prostatic_cells 239.3|Peritubular_cells 139.8|Sertoli_cells 356.3|Cholangiocytes 360.6|Hepatocytes 174.8	Secreted to blood	['Fertilization', 'Lipid transport', 'Transport']	['Heparin-binding', 'Protease inhibitor', 'Serine protease inhibitor']			olink
P08185	SERPINA6_45493	Corticosteroid-binding globulin	SERPINA6	ENSG00000170099	14	94304248	94323389	-	Tissue enriched - liver 752.4	Group enriched - Cholangiocytes 223.2|Hepatocytes 335.3	Secreted to blood	['Transport']				olink
P05543	SERPINA7_45494	Thyroxine-binding globulin	SERPINA7	ENSG00000123561	23	106032435	106038727	-	Tissue enriched - liver 273.6	Cell type enriched - Hepatocytes 163.2	Secreted to blood					olink
P01008	SERPINC1_45495	Antithrombin-III	SERPINC1	ENSG00000117601	1	173903800	173917327	-	Tissue enriched - liver 4902.3	Cell type enriched - Hepatocytes 2537.3	Secreted to blood	['Blood coagulation', 'Hemostasis']	['Heparin-binding', 'Protease inhibitor', 'Serine protease inhibitor']			olink
P05546	SERPIND1_45496	Heparin cofactor 2	SERPIND1	ENSG00000099937	22	20774113	20787720	+	Tissue enriched - liver 1214.6	Cell type enriched - Hepatocytes 238	Secreted to blood	['Blood coagulation', 'Chemotaxis', 'Hemostasis']	['Heparin-binding', 'Protease inhibitor', 'Serine protease inhibitor']	['Vesicles']	['Vesicles']	olink
P36955	SERPINF1_45497	Pigment epithelium-derived factor	SERPINF1	ENSG00000132386	17	1762029	1777565	+	Tissue enriched - choroid_plexus 4719	Cell type enhanced - Fibroblasts 881.9|Basal_respiratory_cells 665.9|Leydig_cells 1843.9|Peritubular_cells 1051.8|Cytotrophoblasts 799.4|Hepatocytes 714.4	Secreted to blood					olink
P08697	SERPINF2_45498	Alpha-2-antiplasmin	SERPINF2	ENSG00000167711	17	1742836	1755265	+	Tissue enriched - liver 1539.8	Cell type enriched - Hepatocytes 814.9	Secreted to blood	['Acute phase']	['Protease inhibitor', 'Serine protease inhibitor']	['Golgi apparatus']	['Golgi apparatus']	olink
P05155	SERPING1_45499	Plasma protease C1 inhibitor	SERPING1	ENSG00000149131	11	57597387	57619171	+	Tissue enhanced - liver 2545.7	Cell type enhanced - Ductal_cells 686|Fibroblasts 846.6|Leydig_cells 740.9|Cholangiocytes 662|Hepatocytes 2176.6	Secreted to blood	['Blood coagulation', 'Complement pathway', 'Fibrinolysis', 'Hemostasis', 'Immunity', 'Innate immunity']	['Protease inhibitor', 'Serine protease inhibitor']			olink
P02787	TF_45500	Serotransferrin	TF	ENSG00000091513	3	133746040	133796641	+	Tissue enhanced - brain 1466.9|liver 7278.6|retina 2358	Group enriched - Muller_glia_cells 10733.8|Hepatocytes 5785.8	Secreted to blood	['Ion transport', 'Iron transport', 'Transport']				olink
P02766	TTR_45501	Transthyretin	TTR	ENSG00000118271	18	31557009	31598833	+	Tissue enriched - choroid_plexus 692067.5	Cell type enriched - Hepatocytes 26585.9	Secreted to blood	['Transport']	['Hormone', 'Thyroid hormone']	['Golgi apparatus']	['Golgi apparatus']	olink
P04004	VTN_45502	Vitronectin	VTN	ENSG00000109072	17	28367284	28373091	-	Tissue enriched - liver 5852	Cell type enriched - Hepatocytes 4354.3	Secreted to blood	['Cell adhesion']	['Heparin-binding']	['Endoplasmic reticulum', 'Vesicles']	['Endoplasmic reticulum', 'Vesicles']	olink
